## Supplementary table 2 for "Rare variants in SLC34A3 explain missing heritability of urinary stone disease" (part 14 of 19)

### Sheet: stone_association_rare_burden_s (continued)
Supplementary table 2 – full summary statistics from the rare variant burden analysis of stone cases versus controls using SAIGE-GENE . Each line represents a gene, it's P-value association (with SKAT-O), the markerIDs used for the burden test and their relative AFs. The MACs represent the MAC bins used for each marker. BETAs are also provided but are unreliable with rare variant collapsing tests. Full breakdown can be found at: https://saigegit.github.io//SAIGE-doc/docs/set_step2.html
COMT_ENSG00000093010	0.707494	0	0	0	0	0	0	2	2	ultra_rare_collpase_chr22:19962714_T_C_chr22:19962726_C_T_chr22:19962762_T_C_chr22:19963649_C_T_chr22:19963658_C_T_chr22:19964202_T_A_chr22:19964205_C_G_chr22:19964211_TGAA_T_chr22:19964238_T_C_chr22:19964270_C_T_chr22:19964271_G_A_chr22:19964300_G_A_chr22:19968538_A_T_chr22:19971211_C_T_chr22:19971227_G_C_chr22:19971228_C_A_chr22:19971234_C_A_chr22:19971245_C_T_chr22:19971247_G_T_chr22:19971257_T_C_chr22:19971266_C_T_chr22:19971269_C_T_chr22:19971271_G_A_chr22:19971272_C_T_chr22:19971282_C_G_chr22:19971314_G_A_chr22:19971318_C_T_chr22:19971332_C_T_chr22:19971338_G_A_chr22:19971893_G_T_chr22:19971968_C_T_chr22:19971969_C_T_chr22:19972391_G_A_chr22:19972763_G_T_chr22:19972773_C_T_chr22:19972969_G_A_chr22:19972972_G_C_chr22:19973007_G_A_chr22:19973013_G_A_chr22:19973019_G_C_chr22:19973125_G_A_chr22:19973132_G_C_chr22:19973180_T_C_chr22:19973182_T_C_chr22:19973231_C_T_chr22:19973291_G_A_chr22:19973694_C_T_chr22:19973714_T_C_chr22:19973724_A_G;chr22:19964280_C_T;chr22:19968620_C_T;chr22:19973010_G_A	0.00208578024381354;0.000384755578955895;0.00052652895909275;0.000263339140298991	0.537116	0.711309	0.0176869	0.0286576	0.70605	0.535579	0.70859	0.0178206	0.0287656
ATXN2L_ENSG00000168488	0.707545	0	0	0	0	0	1	1	3	ultra_rare_collpase_chr16:28823271_TCAGCCGCTACAACAGCCCTCCCAGCCC_T_chr16:28823274_G_A_chr16:28823307_G_T_chr16:28823311_C_A_chr16:28823344_G_A_chr16:28823347_G_T_chr16:28823362_A_G_chr16:28823369_G_A_chr16:28823426_C_T_chr16:28823460_C_T_chr16:28823495_C_T_chr16:28823558_G_T_chr16:28823947_A_AG_chr16:28823963_A_G_chr16:28823973_G_C_chr16:28824055_C_T_chr16:28824068_G_A_chr16:28824077_G_A_chr16:28824398_G_C_chr16:28824414_C_T_chr16:28824419_G_C_chr16:28824434_C_T_chr16:28824447_C_A_chr16:28824464_G_T_chr16:28824492_A_G_chr16:28825636_G_A_chr16:28826268_G_A_chr16:28826280_A_G_chr16:28826300_C_T_chr16:28826865_A_G_chr16:28826946_G_C_chr16:28826960_G_A_chr16:28829420_A_G_chr16:28829901_G_C_chr16:28829908_G_A_chr16:28829936_A_G_chr16:28829953_G_A_chr16:28830034_G_A_chr16:28830620_G_A_chr16:28830673_C_A_chr16:28830683_G_C_chr16:28830694_G_A_chr16:28830710_G_C_chr16:28830731_C_T_chr16:28831022_C_T_chr16:28831046_A_G_chr16:28831052_C_G_chr16:28832193_C_G_chr16:28832210_C_T_chr16:28832211_G_A_chr16:28832226_G_A_chr16:28832247_C_T_chr16:28832285_G_A_chr16:28832520_C_G_chr16:28832553_G_A_chr16:28832557_A_G_chr16:28833105_C_T_chr16:28833108_G_A_chr16:28833180_C_G_chr16:28833204_C_G_chr16:28833294_C_T_chr16:28833443_G_A_chr16:28834086_A_G_chr16:28834194_A_G_chr16:28834354_G_A_chr16:28834386_G_C_chr16:28834515_C_T_chr16:28834527_C_T_chr16:28834554_C_T_chr16:28835075_G_A_chr16:28835127_G_A_chr16:28835142_C_T_chr16:28835321_T_G_chr16:28835332_C_T_chr16:28835346_A_G_chr16:28835352_A_G_chr16:28835556_C_T_chr16:28835615_G_A_chr16:28835646_C_T_chr16:28835729_G_A_chr16:28835734_C_T_chr16:28835963_C_A_chr16:28835991_C_T_chr16:28835997_A_C_chr16:28836022_G_C_chr16:28836047_G_A_chr16:28836048_C_T_chr16:28836068_C_A_chr16:28836101_C_T_chr16:28836170_A_G_chr16:28836189_T_G_chr16:28836268_G_A_chr16:28836359_G_A_chr16:28836385_C_T_chr16:28836531_T_C_chr16:28836792_G_A_chr16:28836830_T_G_chr16:28837230_T_A;chr16:28824416_C_T;chr16:28824439_G_T;chr16:28824455_C_T;chr16:28832289_C_T	0.00386780608318821;0.000222753229921834;0.000486026731470231;0.000202519340597027;0.000810044552450385	0.540558	0.824261	0.0135163	0.0220866	0.704807	0.53895	0.818948	0.0136237	0.0221739
BCL2A1_ENSG00000140379	0.70759	0	0	1	0	0	0	1	0	ultra_rare_collpase_chr15:79970998_G_A;chr15:79970825_G_C	6.07508808877729e-05;0.000405005872585152	0.591463	0.738543	-0.04093	0.07626	0.706873	0.590682	0.737449	-0.0411026	0.0764204
TFAP2D_ENSG00000008197	0.707649	0	0	0	0	0	0	5	3	ultra_rare_collpase_chr6:50713854_A_G_chr6:50714090_C_A_chr6:50714140_T_TGGC_chr6:50714143_CGGCGGCGGCGGTGGCGGCGGT_C_chr6:50714155_TGGCGGCGGTGGC_T_chr6:50714286_C_T_chr6:50714312_G_C_chr6:50714879_G_C_chr6:50715070_A_C_chr6:50715119_C_A_chr6:50715209_C_T_chr6:50715219_A_C_chr6:50715336_C_A_chr6:50715398_G_C_chr6:50715483_G_A_chr6:50715485_C_T_chr6:50715504_A_G_chr6:50715526_T_C_chr6:50715531_C_G_chr6:50715578_C_T_chr6:50715584_C_A_chr6:50715588_C_A_chr6:50715647_T_TC_chr6:50717110_T_C_chr6:50717166_T_G_chr6:50717185_A_G_chr6:50717337_G_A_chr6:50717978_C_T_chr6:50718079_AC_A_chr6:50718080_C_T_chr6:50718134_A_G_chr6:50718257_C_T_chr6:50718387_G_A_chr6:50718388_TTTGTTTGTAA_T_chr6:50718396_T_G_chr6:50718795_A_C_chr6:50719606_A_G_chr6:50719678_T_C_chr6:50719753_G_A_chr6:50719764_G_A_chr6:50719828_T_C_chr6:50720081_G_A_chr6:50722291_G_C_chr6:50722292_A_G_chr6:50722296_C_T_chr6:50722326_T_C_chr6:50722376_C_G_chr6:50722905_C_T_chr6:50723076_C_A_chr6:50724265_A_G_chr6:50724365_A_G_chr6:50728859_G_A_chr6:50729217_G_A_chr6:50729274_A_G_chr6:50729289_C_T_chr6:50742331_G_C_chr6:50742347_A_G_chr6:50745242_C_T_chr6:50751243_G_A_chr6:50772709_C_A_chr6:50772719_T_C_chr6:50772767_C_T_chr6:50772782_G_A_chr6:50772812_G_A_chr6:50772832_G_A;chr6:50713851_G_A;chr6:50714362_A_G;chr6:50714875_T_A;chr6:50717005_A_G;chr6:50717120_T_C;chr6:50718260_G_A;chr6:50719777_G_C	0.00234903406099388;0.000992264387833624;0.000405055087491899;0.00028382597413129;0.000283504110809607;0.000607508808877729;0.000222753229921834;0.000243013365735115	0.509964	0.629967	0.0141753	0.0215138	0.706028	0.508328	0.625718	0.014285	0.0215967
NPRL3_ENSG00000103148	0.707764	0	0	0	0	0	1	3	1	ultra_rare_collpase_chr16:89794_G_A_chr16:92612_G_A_chr16:92657_T_C_chr16:93307_G_A_chr16:98219_G_A_chr16:98300_G_C_chr16:100373_G_A_chr16:100384_A_G_chr16:100394_C_T_chr16:100405_G_T_chr16:100486_C_T_chr16:100493_C_T_chr16:100498_G_A_chr16:100501_G_A_chr16:100503_G_C_chr16:110591_T_C_chr16:112654_G_A_chr16:112676_G_A_chr16:112693_C_T_chr16:112703_C_T_chr16:112730_G_A_chr16:112742_G_A_chr16:117348_T_G_chr16:117353_G_A_chr16:119158_G_A_chr16:119169_C_T_chr16:123529_T_C_chr16:123539_T_C_chr16:123549_A_G_chr16:130529_C_T_chr16:130532_C_T_chr16:138162_C_T_chr16:138251_C_T_chr16:138254_G_A_chr16:138263_C_G;chr16:93253_C_T;chr16:112727_G_A;chr16:123445_T_G;chr16:123506_C_A	0.00157952290308209;0.000324017820980154;0.000283515593357635;0.00020256036298817;0.000222762251923856	0.525798	0.987811	-0.019436	0.0306352	0.706396	0.524344	0.987618	-0.0195727	0.0307426
HNRNPA3_ENSG00000170144	0.707772	0	0	0	0	0	0	0	1	ultra_rare_collpase_chr2:177212749_C_T_chr2:177212762_A_T_chr2:177212805_G_A_chr2:177212817_G_A_chr2:177212862_G_A_chr2:177212876_TA_T_chr2:177212888_G_A_chr2:177213203_G_GGGGGA_chr2:177213230_A_T_chr2:177213232_C_T_chr2:177213240_G_A_chr2:177213270_T_G_chr2:177213275_C_T_chr2:177213285_G_A_chr2:177213311_A_G_chr2:177213321_C_T_chr2:177213351_G_GA_chr2:177213354_T_A_chr2:177216166_T_C_chr2:177216187_T_C_chr2:177216504_T_A_chr2:177216573_G_T_chr2:177216591_A_C_chr2:177216730_G_C_chr2:177216747_C_T_chr2:177216748_G_A_chr2:177216907_G_A_chr2:177217717_G_A_chr2:177217750_A_G_chr2:177217814_T_G_chr2:177217822_A_G_chr2:177219247_G_A_chr2:177219256_G_C_chr2:177221030_T_C_chr2:177221577_T_C_chr2:177221786_T_C_chr2:177221810_TAGTG_T_chr2:177221869_A_G_chr2:177221966_A_G_chr2:177221975_A_G_chr2:177222036_A_G_chr2:177222048_T_C_chr2:177222049_T_C_chr2:177223855_G_A	0.00170102	NA	NA	NA	NA	0.706351	NA	NA	NA	NA
FAM153B_ENSG00000182230	0.707822	0	0	0	0	0	1	0	0	ultra_rare_collpase_chr5:176101064_G_T_chr5:176106067_GA_G	0.000182253	NA	NA	NA	NA	0.707091	NA	NA	NA	NA
SCO2_ENSG00000284194	0.707923	0	0	0	1	0	0	1	0	ultra_rare_collpase_chr22:50523653_ACTGT_A_chr22:50523661_A_AGATCTGCTCAGCC;chr22:50518731_A_G	8.10011745170305e-05;0.00026340316894274	0.573793	0.859136	-0.0412564	0.0733482	0.706495	0.572294	0.857404	-0.0415798	0.0736346
AP002748.5_ENSG00000256349	0.707925	0	0	0	0	0	1	0	0	ultra_rare_collpase_chr11:66504645_C_T_chr11:66504664_A_G_chr11:66504727_G_A	0.000182253	NA	NA	NA	NA	0.707201	NA	NA	NA	NA
LMAN2_ENSG00000169223	0.70799	0	0	0	0	0	0	1	1	ultra_rare_collpase_chr5:177331957_A_C_chr5:177332105_C_T_chr5:177332114_C_T_chr5:177332130_C_T_chr5:177332142_C_T_chr5:177332159_C_G_chr5:177332183_A_G_chr5:177332185_G_A_chr5:177332201_G_A_chr5:177332243_T_C_chr5:177332244_T_C_chr5:177334289_G_C_chr5:177334308_C_T_chr5:177334332_C_T_chr5:177334365_T_C_chr5:177334385_G_C_chr5:177334388_A_G_chr5:177334403_T_C_chr5:177337198_G_A_chr5:177337241_C_T_chr5:177337364_G_A_chr5:177337377_G_A_chr5:177337385_C_T_chr5:177337386_G_A_chr5:177337388_A_G_chr5:177337395_G_C_chr5:177337400_G_C_chr5:177337418_C_T_chr5:177337419_G_A_chr5:177337439_G_A_chr5:177337446_C_T_chr5:177337473_C_T_chr5:177337490_T_C_chr5:177337503_C_T_chr5:177337523_C_T_chr5:177337722_T_C_chr5:177337731_G_A_chr5:177338505_C_T_chr5:177338506_G_A_chr5:177338521_C_T_chr5:177338572_G_A_chr5:177338590_C_G_chr5:177338604_G_A_chr5:177351209_G_C_chr5:177351244_T_C_chr5:177351270_G_A_chr5:177351274_T_C_chr5:177351477_C_T_chr5:177351561_G_GGGGCCA_chr5:177351612_C_G;chr5:177337413_G_A	0.00220728200558908;0.00034425499169738	0.588857	0.84761	-0.0176409	0.0326385	0.706749	0.587504	0.845372	-0.0177692	0.0327569
LURAP1_ENSG00000171357	0.707992	0	0	0	0	0	0	0	2	ultra_rare_collpase_chr1:46198405_C_G_chr1:46198494_T_G_chr1:46198506_G_C_chr1:46203287_T_C_chr1:46203521_G_A_chr1:46203589_T_G_chr1:46204364_A_G_chr1:46219717_G_A_chr1:46219721_T_G_chr1:46219771_C_T_chr1:46219849_G_A_chr1:46219861_C_T_chr1:46219882_G_C_chr1:46219887_C_A_chr1:46219909_G_A_chr1:46219963_G_A;chr1:46203267_T_C	0.000567008221619213;0.000730638090599123	0.969937	0.5734	0.00154945	0.0411136	0.70493	0.96974	0.570296	0.00156457	0.0412436
ARGLU1_ENSG00000134884	0.708094	0	0	0	0	0	0	3	1	ultra_rare_collpase_chr13:106557224_T_A_chr13:106557420_C_T_chr13:106557606_G_A_chr13:106557691_C_A_chr13:106557694_G_C_chr13:106557852_T_A_chr13:106558000_T_C_chr13:106558118_G_A_chr13:106558748_A_G_chr13:106558772_G_C_chr13:106558994_G_C_chr13:106559001_C_T_chr13:106559140_A_C_chr13:106559178_A_C_chr13:106559248_T_C_chr13:106559302_T_C_chr13:106559316_G_A_chr13:106559403_T_C_chr13:106559423_G_A_chr13:106559541_C_T_chr13:106567575_T_C_chr13:106567604_TCTC_T_chr13:106567632_G_C_chr13:106567640_T_C_chr13:106567690_G_A_chr13:106567743_G_A_chr13:106567791_A_C_chr13:106567838_G_A_chr13:106567905_C_T;chr13:106559449_C_T;chr13:106567693_G_A;chr13:106567698_G_A	0.0011947673241262;0.000222762251923856;0.000243033052495139;0.000344268934791414	0.532758	0.947737	-0.0192112	0.0307969	0.706107	0.530679	0.946813	-0.0194065	0.0309528
C9orf116_ENSG00000160345	0.708115	0	0	0	0	0	1	0	0	ultra_rare_collpase_chr9:135495587_AATTT_A_chr9:135498584_C_T_chr9:135498665_T_C	0.000182253	NA	NA	NA	NA	0.707397	NA	NA	NA	NA
CMTM6_ENSG00000091317	0.708242	0	0	0	0	0	1	0	0	ultra_rare_collpase_chr3:32480822_T_G_chr3:32484093_A_C_chr3:32487982_A_G_chr3:32491711_G_A_chr3:32491838_T_C_chr3:32502702_G_A	0.000182253	NA	NA	NA	NA	0.707328	NA	NA	NA	NA
CIART_ENSG00000159208	0.708248	0	0	0	0	0	0	1	1	ultra_rare_collpase_chr1:150279649_G_T_chr1:150283343_A_G_chr1:150283375_G_A_chr1:150283536_C_G_chr1:150283538_G_C_chr1:150283557_C_T_chr1:150284665_C_T_chr1:150286604_C_A;chr1:150283308_C_T	0.000405005872585152;0.000587258515248471	0.806654	0.573343	0.0113241	0.0462691	0.705751	0.805891	0.570793	0.0114148	0.0464526
TCF25_ENSG00000141002	0.708332	0	0	0	0	0	0	1	1	ultra_rare_collpase_chr16:89869590_T_C_chr16:89869612_C_T_chr16:89870078_G_A_chr16:89870103_A_G_chr16:89870169_G_A_chr16:89870177_C_T_chr16:89870186_G_A_chr16:89870205_C_T_chr16:89870213_C_T_chr16:89870220_G_A_chr16:89873663_G_C_chr16:89873708_G_A_chr16:89873834_T_G_chr16:89884603_C_T_chr16:89884611_G_GA_chr16:89885867_T_C_chr16:89887684_A_G_chr16:89887696_G_A_chr16:89892209_C_T_chr16:89892249_G_A_chr16:89892261_G_A_chr16:89893740_G_A_chr16:89893800_A_G_chr16:89895092_G_A_chr16:89895129_A_C_chr16:89896017_C_T_chr16:89896034_A_G_chr16:89896068_G_A_chr16:89898586_T_C_chr16:89898604_G_A_chr16:89898613_C_T_chr16:89898771_G_A_chr16:89898775_C_T_chr16:89898825_C_T_chr16:89898852_C_T_chr16:89898853_G_A_chr16:89900635_G_T_chr16:89900641_C_T_chr16:89900656_C_T_chr16:89900687_C_T_chr16:89900767_C_A_chr16:89904120_C_G_chr16:89904181_T_G_chr16:89906213_C_T_chr16:89906214_G_A_chr16:89906270_G_A_chr16:89906289_G_A_chr16:89907250_C_T_chr16:89907252_A_G_chr16:89907258_T_A_chr16:89910610_G_A_chr16:89910634_C_T_chr16:89910635_G_A_chr16:89911117_A_T_chr16:89911185_G_A_chr16:89911204_A_T_chr16:89911221_G_T;chr16:89885854_G_A	0.00243003523551092;0.000364505285326637	0.594254	0.677246	0.0152033	0.0285411	0.706493	0.592261	0.674504	0.0153681	0.0286952
RASGEF1C_ENSG00000146090	0.708346	0	0	0	0	0	0	0	1	ultra_rare_collpase_chr5:180111514_C_T_chr5:180114475_G_A_chr5:180118617_G_A_chr5:180118653_C_T_chr5:180118671_AGTT_A_chr5:180118809_G_A_chr5:180118827_G_A_chr5:180118864_C_T_chr5:180119394_G_A_chr5:180119403_C_T_chr5:180119436_T_G_chr5:180127673_C_T_chr5:180128474_C_T_chr5:180128558_G_A_chr5:180128603_C_T_chr5:180136380_C_T_chr5:180136501_C_A_chr5:180136506_G_A_chr5:180137722_A_T_chr5:180137881_G_C_chr5:180138051_A_C	0.000951764	NA	NA	NA	NA	0.707167	NA	NA	NA	NA
SHISA7_ENSG00000187902	0.708505	0	0	0	0	0	1	0	2	ultra_rare_collpase_chr19:55433392_G_C_chr19:55433457_G_C_chr19:55433511_A_G_chr19:55433518_C_T_chr19:55433615_C_G_chr19:55433745_G_C_chr19:55437599_A_G_chr19:55438617_T_G_chr19:55440622_G_T_chr19:55440658_G_T_chr19:55440695_G_C_chr19:55442203_T_C_chr19:55442220_C_T_chr19:55442379_G_T_chr19:55442640_G_A_chr19:55442802_G_C;chr19:55433514_G_A;chr19:55433675_C_G	0.00076951115791179;0.000526678280597982;0.000202576776598331	0.542501	0.592381	0.021945	0.0360323	0.7065	0.540501	0.58838	0.0221628	0.0362104
KCTD10_ENSG00000110906	0.708509	0	0	0	0	0	0	0	2	ultra_rare_collpase_chr12:109444529_G_A_chr12:109445533_C_T_chr12:109447168_C_T_chr12:109447180_T_C_chr12:109451631_G_A_chr12:109451660_G_A_chr12:109451695_C_T_chr12:109451704_G_A_chr12:109451744_G_A_chr12:109457632_G_C_chr12:109457650_G_A_chr12:109458008_A_G_chr12:109460646_G_A_chr12:109460713_C_G_chr12:109460718_C_T_chr12:109460739_G_A_chr12:109460762_T_C_chr12:109463353_G_A_chr12:109469521_T_C_chr12:109469674_G_A_chr12:109469685_G_A_chr12:109469694_G_A_chr12:109469728_C_T_chr12:109477274_G_A_chr12:109477289_C_T_chr12:109477307_G_C_chr12:109477318_C_T_chr12:109477764_G_A_chr12:109477765_G_A_chr12:109477777_G_C;chr12:109445538_AAAG_A	0.0017212749584869;0.00085051233242882	0.700305	0.57264	-0.00972777	0.025273	0.703139	0.697828	0.567118	-0.00989708	0.0254912
ATP6V1E2_ENSG00000250565	0.70851	0	0	0	0	0	0	1	1	ultra_rare_collpase_chr2:46493822_T_G_chr2:46500330_A_G_chr2:46512077_C_A_chr2:46512164_A_T_chr2:46512212_A_G_chr2:46512309_G_A_chr2:46512452_C_T_chr2:46512453_G_A_chr2:46512476_G_A_chr2:46512513_G_C_chr2:46512545_T_C_chr2:46512567_G_C_chr2:46512588_T_G_chr2:46512612_C_G_chr2:46512621_C_T_chr2:46512656_A_G_chr2:46512814_T_G;chr2:46512308_C_T	0.000708760277024017;0.000384755578955895	0.782014	0.573545	0.0130294	0.0470894	0.70614	0.781199	0.571115	0.013129	0.0472678
TMEM95_ENSG00000182896	0.708543	0	0	0	0	0	1	0	0	ultra_rare_collpase_chr17:7355584_A_G_chr17:7355880_G_A_chr17:7356278_T_G	0.000202503	NA	NA	NA	NA	0.707882	NA	NA	NA	NA
CACNA2D1_ENSG00000153956	0.70855	0	0	0	0	0	0	3	3	ultra_rare_collpase_chr7:81950460_A_G_chr7:81957563_C_T_chr7:81957603_ACATACAAGATGAG_A_chr7:81959731_G_A_chr7:81961969_G_T_chr7:81961993_G_T_chr7:81961999_G_A_chr7:81962017_A_G_chr7:81962454_C_T_chr7:81964220_C_T_chr7:81968949_G_A_chr7:81970720_C_T_chr7:81974526_G_A_chr7:81982624_G_A_chr7:81982625_A_G_chr7:81982638_A_C_chr7:81983328_T_C_chr7:81983493_A_G_chr7:81984401_G_A_chr7:81997193_C_A_chr7:81999122_C_T_chr7:82001536_G_C_chr7:82005773_G_A_chr7:82007744_C_G_chr7:82014445_T_C_chr7:82019716_A_G_chr7:82019741_A_T_chr7:82032799_T_C_chr7:82060497_T_G_chr7:82084837_C_T_chr7:82106362_A_T_chr7:82113693_T_C_chr7:82117095_T_G_chr7:82151771_T_C_chr7:82166537_T_C_chr7:82265184_T_C_chr7:82265207_T_C_chr7:82265211_A_G_chr7:82289324_A_C_chr7:82374385_G_A_chr7:82374388_T_C_chr7:82374392_T_C_chr7:82376990_T_G_chr7:82382585_G_A_chr7:82382651_T_C_chr7:82410801_T_C_chr7:82429999_A_G_chr7:82433548_A_G_chr7:82442354_G_C_chr7:82443392_G_A_chr7:82443652_G_A;chr7:81964068_G_C;chr7:82032874_T_C;chr7:82374236_C_T;chr7:82410690_A_G;chr7:82437553_T_C	0.00216678141833057;0.000648009396136244;0.000263253817180349;0.000546757927989956;0.000364520048602673;0.000324004698068122	0.511676	0.916022	-0.0154218	0.0235006	0.706845	0.509936	0.914521	-0.0155491	0.0235972
TBK1_ENSG00000183735	0.708565	0	0	0	0	0	0	1	2	ultra_rare_collpase_chr12:64448559_A_C_chr12:64451088_T_A_chr12:64452187_G_A_chr12:64455934_A_G_chr12:64460201_T_G_chr12:64460229_T_G_chr12:64464419_A_G_chr12:64466981_G_A_chr12:64474239_A_G_chr12:64480046_A_G_chr12:64480121_C_T_chr12:64480122_G_A_chr12:64481945_C_A_chr12:64481976_T_C_chr12:64481990_G_A_chr12:64484367_A_G_chr12:64484445_A_G_chr12:64484461_G_A_chr12:64485455_T_C_chr12:64486008_G_A_chr12:64490106_C_T_chr12:64495592_C_T_chr12:64495772_C_T_chr12:64495773_G_A_chr12:64496397_A_G_chr12:64496984_C_T_chr12:64497165_A_G_chr12:64497224_G_A_chr12:64498027_A_G_chr12:64501362_G_A;chr12:64481900_A_G;chr12:64481993_C_T	0.00145802114130655;0.000243013365735115;0.000668259689765502	0.556668	1	-0.0184778	0.0314356	0.706775	0.554773	1	-0.0186555	0.0315862
PSMB10_ENSG00000205220	0.7086	0	0	0	0	1	0	1	0	ultra_rare_collpase_chr16:67936016_GC_G_chr16:67936313_C_T_chr16:67936717_GC_G;chr16:67936693_C_T	0.000101251468146288;0.000265631385369841	0.578558	0.834682	-0.0412378	0.0742365	0.707238	0.577093	0.832465	-0.0415563	0.0745223
SLC7A6OS_ENSG00000103061	0.708645	0	0	0	0	0	0	1	0	ultra_rare_collpase_chr16:68310474_G_A_chr16:68310514_G_A_chr16:68310534_C_A_chr16:68310836_G_A_chr16:68310841_C_T_chr16:68315896_G_A	0.000243004	NA	NA	NA	NA	0.708091	NA	NA	NA	NA
CA10_ENSG00000154975	0.708672	0	0	0	0	0	1	2	2	ultra_rare_collpase_chr17:51633488_G_A_chr17:51633547_C_T_chr17:51633548_G_A_chr17:51633624_C_A_chr17:51635895_C_A_chr17:51635910_T_C_chr17:51647688_A_G_chr17:51649206_T_C_chr17:51649223_C_T_chr17:51649235_G_C_chr17:51650861_G_T_chr17:51653702_G_A_chr17:51674806_A_G_chr17:51674830_A_T_chr17:51710010_T_A_chr17:51710038_T_C_chr17:51710111_A_G_chr17:51710127_A_G_chr17:51710204_A_G_chr17:51710972_A_G_chr17:51711022_T_C_chr17:51711044_T_G_chr17:51719174_A_T_chr17:51738100_G_A_chr17:51738106_T_C_chr17:51738119_A_G_chr17:51743517_A_G_chr17:51743709_T_C_chr17:51747719_G_A_chr17:51747776_G_A_chr17:51752130_T_C_chr17:51752176_A_C_chr17:51752217_T_C_chr17:51765079_A_G_chr17:51765326_A_G_chr17:51765359_G_A_chr17:51765383_T_G_chr17:51765462_A_G_chr17:51774312_T_C_chr17:51834030_T_C_chr17:51834077_T_C_chr17:51834109_G_C_chr17:51834125_A_C_chr17:51834141_A_G_chr17:51834164_T_C_chr17:51834194_A_G_chr17:51858472_A_G_chr17:51858541_T_A_chr17:51868235_G_T_chr17:51868250_T_C_chr17:51868256_T_G_chr17:51870385_T_C_chr17:51870499_T_C_chr17:51870528_A_G_chr17:51908875_T_C_chr17:51912629_G_C_chr17:51912692_T_C_chr17:51912775_A_G_chr17:51915708_T_G_chr17:51915742_T_C_chr17:51915750_G_A_chr17:51930998_C_T_chr17:51931000_C_T_chr17:51931003_G_A_chr17:51931046_G_A_chr17:51931057_A_G_chr17:51937321_A_T_chr17:51993038_T_C_chr17:51993117_A_C_chr17:51993273_T_C_chr17:52072342_A_T_chr17:52072363_C_G_chr17:52072369_T_C_chr17:52141013_A_G_chr17:52157746_T_C_chr17:52158049_T_C;chr17:51833916_A_G;chr17:51858543_T_A;chr17:51931012_C_T;chr17:52157782_T_C	0.00402980843222227;0.000263253817180349;0.000263253817180349;0.000891049007695423;0.000202519340597027	0.746931	0.528579	0.00672912	0.0208532	0.704426	0.745758	0.52409	0.00679347	0.0209522
ZNF671_ENSG00000083814	0.708721	0	0	0	0	0	0	1	1	ultra_rare_collpase_chr19:57720552_A_G_chr19:57720576_C_T_chr19:57720843_G_A_chr19:57720897_A_G_chr19:57720911_G_C_chr19:57720990_C_A_chr19:57723212_A_G_chr19:57723283_G_A_chr19:57727390_C_T;chr19:57720995_G_A	0.000364505285326637;0.000587258515248471	0.729938	0.57396	0.0167532	0.0485307	0.706548	0.729012	0.5717	0.0168725	0.0487026
GNG11_ENSG00000127920	0.708758	0	0	0	0	0	1	1	0	ultra_rare_collpase_chr7:93922192_G_A_chr7:93926113_T_C_chr7:93926189_AG_A;chr7:93922140_G_C	0.000121501761775546;0.000324004698068122	0.577796	0.842037	-0.0409909	0.0736442	0.707911	0.576887	0.840694	-0.0411868	0.0738198
PGM1_ENSG00000079739	0.708802	0	0	0	0	0	0	4	1	ultra_rare_collpase_chr1:63593516_C_T_chr1:63593607_T_C_chr1:63593644_GC_G_chr1:63593647_G_A_chr1:63593648_G_A_chr1:63593675_G_T_chr1:63593735_G_A_chr1:63607941_T_C_chr1:63623549_A_G_chr1:63623615_G_A_chr1:63623647_T_C_chr1:63623669_G_A_chr1:63623756_A_G_chr1:63624986_G_A_chr1:63629431_C_T_chr1:63629443_G_A_chr1:63629518_C_G_chr1:63629549_A_G_chr1:63629579_C_G_chr1:63630026_T_C_chr1:63631672_C_T_chr1:63631750_G_A_chr1:63631759_TC_T_chr1:63631762_G_A_chr1:63634880_C_T_chr1:63634886_C_T_chr1:63634933_G_T_chr1:63634957_G_C_chr1:63635017_G_A_chr1:63635025_T_C_chr1:63636345_C_T_chr1:63636348_G_C_chr1:63636388_G_A_chr1:63638704_A_G_chr1:63638714_A_G_chr1:63638763_C_A_chr1:63638777_G_C_chr1:63638794_G_A_chr1:63638797_A_G_chr1:63638800_G_A_chr1:63648532_G_A_chr1:63648567_C_G_chr1:63651743_G_A_chr1:63651755_G_T_chr1:63651810_T_C_chr1:63654360_C_G_chr1:63654363_G_A_chr1:63654374_C_T_chr1:63654375_G_A_chr1:63659644_C_T_chr1:63659649_C_T;chr1:63623581_C_T;chr1:63636387_C_T;chr1:63638658_T_G;chr1:63638759_C_T	0.00277429022720829;0.000344268934791414;0.000324004698068122;0.000384771162413933;0.000263264479546375	0.595592	0.533055	-0.0129694	0.024436	0.700819	0.593888	0.525792	-0.0130895	0.0245484
SEC23IP_ENSG00000107651	0.708917	0	0	0	0	0	0	4	4	ultra_rare_collpase_chr10:119892883_A_G_chr10:119892944_A_C_chr10:119898487_C_T_chr10:119898496_A_G_chr10:119898552_G_A_chr10:119898813_C_T_chr10:119898814_G_A_chr10:119898829_G_A_chr10:119898850_T_C_chr10:119898853_C_T_chr10:119898930_T_G_chr10:119902901_G_A_chr10:119902902_A_T_chr10:119902932_A_G_chr10:119904128_C_T_chr10:119904191_G_A_chr10:119909065_A_G_chr10:119909069_A_G_chr10:119912129_G_A_chr10:119912140_G_A_chr10:119914780_C_T_chr10:119914805_G_C_chr10:119915748_T_C_chr10:119915759_A_G_chr10:119915783_C_T_chr10:119917877_G_A_chr10:119917928_C_T_chr10:119918474_A_G_chr10:119919577_A_C_chr10:119920899_C_T_chr10:119920932_T_G_chr10:119926214_T_C_chr10:119926222_G_A_chr10:119929648_A_G_chr10:119929740_G_C_chr10:119929761_C_T_chr10:119930359_A_G_chr10:119930360_T_C_chr10:119932228_C_T_chr10:119932229_G_A_chr10:119932238_C_T_chr10:119932984_T_C_chr10:119933082_C_T_chr10:119933088_A_G_chr10:119933729_C_T;chr10:119892760_G_A;chr10:119898919_C_T;chr10:119898957_C_T;chr10:119904096_C_T;chr10:119914795_C_T;chr10:119926228_G_T;chr10:119933094_T_C	0.00228828318010611;0.00042525616621441;0.000303754404438864;0.00034425499169738;0.000789793438639125;0.000688509983394759;0.000243003523551091;0.000303754404438864	0.503531	0.770003	-0.0135178	0.0202076	0.706732	0.501321	0.765298	-0.0136581	0.0203121
KCNS1_ENSG00000124134	0.709006	0	0	0	0	0	0	0	2	ultra_rare_collpase_chr20:45094950_G_A_chr20:45095027_C_T_chr20:45095028_G_A_chr20:45095047_C_A_chr20:45095058_G_A_chr20:45095117_C_A_chr20:45095159_G_A_chr20:45095187_C_T_chr20:45095204_G_A_chr20:45095212_C_A_chr20:45095244_C_T_chr20:45095330_C_T_chr20:45097669_G_A_chr20:45097691_C_T_chr20:45097708_A_G_chr20:45097729_C_A_chr20:45097816_G_A_chr20:45097849_A_C_chr20:45097867_CAGA_C_chr20:45097952_G_A_chr20:45098016_G_GGCC_chr20:45098080_A_G_chr20:45098106_G_T_chr20:45098206_C_T_chr20:45098244_G_A_chr20:45098315_G_A_chr20:45098338_T_C_chr20:45098402_G_T_chr20:45098463_G_A_chr20:45098516_C_T_chr20:45098540_G_C_chr20:45098584_A_C_chr20:45098644_A_C_chr20:45098672_T_A_chr20:45101102_C_CGATCG;chr20:45094973_G_A	0.00226803288647685;0.000607558021791081	0.857185	0.58249	-0.00503913	0.0280015	0.706606	0.85656	0.57988	-0.00508336	0.0281229
CSF3_ENSG00000108342	0.709007	0	0	0	0	0	0	1	1	ultra_rare_collpase_chr17:40015517_G_A_chr17:40015845_G_A_chr17:40016512_G_A_chr17:40016561_C_T_chr17:40016618_C_T_chr17:40016870_C_T_chr17:40019641_G_A_chr17:40019797_C_T_chr17:40019835_G_A_chr17:40019848_C_T_chr17:40019855_A_G_chr17:40019876_G_A_chr17:40019889_C_T_chr17:40019891_G_A_chr17:40019894_C_T_chr17:40019895_G_A_chr17:40019930_T_C_chr17:40020296_C_T_chr17:40020297_G_A_chr17:40020308_G_A_chr17:40020347_C_T_chr17:40021955_T_C_chr17:40021961_T_A_chr17:40021963_G_A_chr17:40022014_G_A_chr17:40022407_C_T_chr17:40022408_G_A_chr17:40022663_G_A_chr17:40022667_G_T_chr17:40022695_G_C_chr17:40022712_G_A_chr17:40022790_G_A_chr17:40022795_G_A;chr17:40016552_G_A	0.00196427848203799;0.000283527076835838	0.783066	0.586641	0.0089734	0.032592	0.706695	0.782132	0.584118	0.00905256	0.0327348
MNT_ENSG00000070444	0.709008	0	0	0	0	0	1	3	3	ultra_rare_collpase_chr17:2379118_C_A_chr17:2379161_GACA_G_chr17:2379434_C_T_chr17:2379443_C_T_chr17:2379449_G_A_chr17:2379494_G_A_chr17:2384084_T_C_chr17:2384103_T_C_chr17:2384139_A_T_chr17:2384257_ACAG_A_chr17:2384265_T_C_chr17:2384279_T_C_chr17:2384805_A_G_chr17:2384827_G_A_chr17:2387025_A_G_chr17:2387160_G_C_chr17:2387168_G_A_chr17:2387203_G_A_chr17:2387205_G_A_chr17:2387215_C_G_chr17:2387217_G_A_chr17:2387242_T_C_chr17:2387334_G_A_chr17:2387373_G_A_chr17:2387529_G_A_chr17:2387577_C_T_chr17:2387610_C_T_chr17:2387611_G_C_chr17:2387617_C_T_chr17:2387626_C_A_chr17:2387901_G_A_chr17:2387982_G_A_chr17:2388006_C_T_chr17:2393874_G_C_chr17:2393878_G_A_chr17:2394089_T_G_chr17:2394125_G_A_chr17:2394921_G_A_chr17:2394923_G_A_chr17:2394990_G_A_chr17:2395049_T_C_chr17:2395106_G_A_chr17:2395173_G_A_chr17:2395353_G_A_chr17:2395420_TCGCTCCTGCTCCAAGCGAAGC_T_chr17:2399081_A_G_chr17:2399642_AGCCCCGCCCAG_A_chr17:2399643_G_A_chr17:2399689_G_A_chr17:2399723_C_T_chr17:2399755_A_C_chr17:2399769_T_C_chr17:2399801_C_A_chr17:2399819_C_G_chr17:2399835_A_G_chr17:2399855_T_C_chr17:2400157_A_C_chr17:2400180_C_T_chr17:2400454_T_C_chr17:2400460_A_G_chr17:2400628_C_T_chr17:2400631_G_A_chr17:2400661_G_C_chr17:2400718_C_G_chr17:2400739_C_T_chr17:2400748_G_C_chr17:2400773_G_A_chr17:2400853_G_A_chr17:2400856_G_A_chr17:2400953_AGGC_A_chr17:2401036_A_T_chr17:2401075_G_A_chr17:2401081_CACA_C_chr17:2401085_A_G;chr17:2384147_T_A;chr17:2384194_G_A;chr17:2387287_C_G;chr17:2399119_G_A;chr17:2399659_G_GC;chr17:2401039_A_G	0.00293629257624236;0.000263264479546375;0.000222762251923856;0.000283504110809607;0.000202667099023145;0.000932949336794711;0.000527126753710161	0.517612	0.663051	0.0141194	0.0218218	0.703498	0.514015	0.648414	0.0143628	0.0220087
VKORC1L1_ENSG00000196715	0.7091	0	0	0	0	0	1	0	0	ultra_rare_collpase_chr7:65873177_G_A_chr7:65873248_CGGCGGCGGTGGTGGCGGCGGCGGCGGA_C_chr7:65873513_G_T_chr7:65954294_G_A	0.000141752	NA	NA	NA	NA	0.707799	NA	NA	NA	NA
TDRD1_ENSG00000095627	0.709189	0	0	0	0	0	1	2	3	ultra_rare_collpase_chr10:114187922_A_T_chr10:114187927_A_T_chr10:114187965_G_A_chr10:114188111_G_A_chr10:114199194_C_A_chr10:114199227_G_A_chr10:114199258_T_C_chr10:114199311_C_G_chr10:114202257_A_G_chr10:114203126_A_G_chr10:114203158_G_T_chr10:114203392_C_T_chr10:114203460_A_G_chr10:114203493_T_A_chr10:114203518_A_G_chr10:114204723_C_T_chr10:114204740_G_C_chr10:114206270_G_A_chr10:114206280_A_G_chr10:114206325_A_G_chr10:114210653_A_G_chr10:114211892_G_C_chr10:114211904_G_A_chr10:114211919_G_A_chr10:114211983_T_C_chr10:114213349_T_C_chr10:114213432_G_A_chr10:114214051_G_C_chr10:114214060_G_A_chr10:114214072_T_C_chr10:114217553_A_G_chr10:114217580_G_A_chr10:114220640_A_G_chr10:114222701_C_T_chr10:114227141_A_G_chr10:114227228_T_C_chr10:114228124_AAGTT_A;chr10:114188112_G_A;chr10:114204121_G_A;chr10:114213348_G_A;chr10:114213453_A_C;chr10:114228042_A_T	0.00147827143493581;0.000243003523551091;0.000546757927989956;0.000668259689765502;0.000202511138112596;0.00034425499169738	0.728577	0.515277	0.00905816	0.0261027	0.683327	0.724582	0.492517	0.00933556	0.0264958
KLHL3_ENSG00000146021	0.709203	0	0	0	0	0	0	1	2	ultra_rare_collpase_chr5:137625770_G_A_chr5:137625794_G_A_chr5:137625818_T_C_chr5:137628300_C_T_chr5:137628317_T_G_chr5:137634040_C_T_chr5:137634066_G_A_chr5:137634162_T_C_chr5:137637302_A_G_chr5:137637303_C_T_chr5:137639007_C_T_chr5:137639022_G_A_chr5:137639054_T_C_chr5:137639088_G_A_chr5:137639904_C_T_chr5:137639938_G_A_chr5:137647651_A_G_chr5:137658126_C_T_chr5:137658141_C_A_chr5:137677562_C_T_chr5:137677574_C_T_chr5:137677595_C_T_chr5:137692288_C_T_chr5:137692344_C_T_chr5:137692345_G_A_chr5:137698324_T_C_chr5:137709761_G_A_chr5:137709819_C_T_chr5:137735283_C_T_chr5:137735761_T_C_chr5:137735880_A_T;chr5:137696163_G_C;chr5:137698351_G_A	0.00129601879227249;0.000486007047102183;0.000222753229921834	0.735626	0.562755	0.0112357	0.0332762	0.70604	0.734411	0.559288	0.0113429	0.0334338
OR2F1_ENSG00000213215	0.709222	0	0	0	0	0	0	2	2	ultra_rare_collpase_chr7:143960130_C_T_chr7:143960147_G_A_chr7:143960617_T_G_chr7:143960644_T_C_chr7:143960676_A_C_chr7:143960683_T_C_chr7:143960728_G_A_chr7:143960824_T_C_chr7:143960827_A_G_chr7:143960869_C_A;chr7:143960011_T_C;chr7:143960788_TG_T;chr7:143981426_T_A	0.000384755578955895;0.000486007047102183;0.000405005872585152;0.00042525616621441	0.660012	0.528187	0.0148854	0.0338384	0.704414	0.658504	0.523437	0.0150262	0.0339974
PLBD2_ENSG00000151176	0.709234	0	0	0	0	0	0	0	1	ultra_rare_collpase_chr12:113358602_T_C_chr12:113358676_G_A_chr12:113358709_G_T_chr12:113358836_G_A_chr12:113358865_C_T_chr12:113358871_A_G_chr12:113358880_C_A_chr12:113369180_G_A_chr12:113372721_G_A_chr12:113374473_G_C_chr12:113374478_G_A_chr12:113374519_G_A_chr12:113374543_G_A_chr12:113374807_C_T_chr12:113374843_A_C_chr12:113374873_G_C_chr12:113374956_A_C_chr12:113374963_G_A_chr12:113374992_C_T_chr12:113380795_G_A_chr12:113384154_A_G_chr12:113384208_G_A_chr12:113384265_C_T_chr12:113384895_C_T_chr12:113384921_G_A_chr12:113385280_T_C_chr12:113385283_C_T_chr12:113385284_G_A_chr12:113386944_G_A_chr12:113386950_G_A_chr12:113386999_G_A_chr12:113387023_G_A_chr12:113387037_C_T	0.00153902	NA	NA	NA	NA	0.707454	NA	NA	NA	NA
PLPPR3_ENSG00000129951	0.709244	0	0	0	0	0	1	0	0	ultra_rare_collpase_chr19:814433_C_G_chr19:821494_G_A_chr19:821504_G_C_chr19:821523_C_G_chr19:821580_C_G_chr19:821592_G_A	0.000162002	NA	NA	NA	NA	0.708411	NA	NA	NA	NA
TJP2_ENSG00000119139	0.709261	0	0	0	0	0	0	2	4	ultra_rare_collpase_chr9:69116815_G_A_chr9:69120797_T_C_chr9:69122651_AT_A_chr9:69145789_G_A_chr9:69145803_C_G_chr9:69152327_T_C_chr9:69174149_G_C_chr9:69174150_G_T_chr9:69174229_A_G_chr9:69174231_G_T_chr9:69174391_C_T_chr9:69174406_C_T_chr9:69186604_T_C_chr9:69205041_C_A_chr9:69205047_T_C_chr9:69205059_T_G_chr9:69205077_G_A_chr9:69205099_G_A_chr9:69212572_T_C_chr9:69216414_A_G_chr9:69216463_A_G_chr9:69218325_A_G_chr9:69218351_G_A_chr9:69220957_G_A_chr9:69221022_C_T_chr9:69221036_T_TG_chr9:69221037_G_T_chr9:69221044_G_A_chr9:69221052_A_G_chr9:69221121_C_T_chr9:69221139_C_T_chr9:69221182_G_T_chr9:69221199_C_T_chr9:69221202_A_C_chr9:69221316_G_A_chr9:69221431_G_A_chr9:69225315_C_T_chr9:69225316_G_A_chr9:69225347_G_A_chr9:69225355_C_T_chr9:69225369_A_G_chr9:69225387_G_A_chr9:69226024_C_G_chr9:69226065_G_A_chr9:69226073_A_G_chr9:69227765_ATAT_A_chr9:69227809_A_G_chr9:69227812_C_T_chr9:69229219_C_T_chr9:69229220_G_A_chr9:69229249_G_A_chr9:69230107_A_G_chr9:69230132_G_A_chr9:69230158_A_T_chr9:69230192_C_T_chr9:69234460_G_A_chr9:69234481_G_A_chr9:69234517_G_A_chr9:69234544_G_A_chr9:69236064_C_T_chr9:69236090_T_C_chr9:69236142_G_A_chr9:69236160_A_G_chr9:69236165_G_A_chr9:69236170_G_C_chr9:69237001_C_T_chr9:69237022_C_T_chr9:69237023_G_A_chr9:69237038_G_A_chr9:69237064_C_T_chr9:69237065_G_C_chr9:69237127_C_G_chr9:69237130_C_T_chr9:69237923_T_C_chr9:69238713_C_T_chr9:69238757_C_T_chr9:69238769_G_A_chr9:69239944_A_T_chr9:69240051_A_G_chr9:69240073_C_T_chr9:69240135_C_T_chr9:69246776_G_A_chr9:69246857_G_A_chr9:69247061_A_G_chr9:69248018_G_T_chr9:69248027_G_T_chr9:69248064_T_C_chr9:69248069_G_A_chr9:69248070_C_T_chr9:69248076_A_G_chr9:69248094_G_A_chr9:69248135_G_A_chr9:69248148_A_G_chr9:69248168_G_A_chr9:69248175_C_T_chr9:69248189_A_C_chr9:69248196_G_A_chr9:69248202_C_T_chr9:69249391_G_A_chr9:69249403_G_A_chr9:69249442_G_A_chr9:69249490_G_A_chr9:69251057_A_G_chr9:69251281_G_A_chr9:69251285_A_G_chr9:69251338_G_C_chr9:69252813_A_C_chr9:69252820_A_T_chr9:69252864_C_T_chr9:69254232_A_C_chr9:69254271_A_G_chr9:69254301_G_T_chr9:69254330_G_A_chr9:69254351_C_T_chr9:69254352_G_A_chr9:69254358_G_A;chr9:69122634_G_A;chr9:69205207_A_G;chr9:69221397_C_T;chr9:69239965_C_T;chr9:69248163_C_T	0.00595358632700174;0.000445506459843668;0.000445506459843668;0.000283515593357635;0.000405005872585152;0.000486007047102183	0.680352	0.5438	0.00741138	0.0179895	0.700716	0.678849	0.536079	0.00748488	0.0180779
PGGT1B_ENSG00000164219	0.709368	0	0	0	0	0	0	1	0	ultra_rare_collpase_chr5:115212490_C_T_chr5:115216900_A_G_chr5:115216906_C_T_chr5:115216907_G_A_chr5:115221927_C_T_chr5:115236406_T_C_chr5:115237925_C_T_chr5:115241556_G_A	0.000222753	NA	NA	NA	NA	0.708655	NA	NA	NA	NA
UQCR10_ENSG00000184076	0.709373	0	0	0	0	0	1	0	0	ultra_rare_collpase_chr22:29767442_T_A_chr22:29767443_C_G_chr22:29767463_C_T_chr22:29767510_C_G_chr22:29767545_G_T_chr22:29769693_A_G_chr22:29769707_T_A	0.000162002	NA	NA	NA	NA	0.708101	NA	NA	NA	NA
KRTAP5-2_ENSG00000205867	0.709399	0	0	0	0	0	1	0	0	ultra_rare_collpase_chr11:1597720_G_C_chr11:1597797_A_G_chr11:1597862_G_C	0.000141752	NA	NA	NA	NA	0.70789	NA	NA	NA	NA
SLC16A5_ENSG00000170190	0.709482	0	0	0	0	0	0	4	1	ultra_rare_collpase_chr17:75089305_G_A_chr17:75093697_ATGGTGACCCAGGGCCTCACCC_A_chr17:75093739_G_A_chr17:75093742_ATCT_A_chr17:75093787_G_A_chr17:75098077_G_A_chr17:75100043_C_T_chr17:75100066_C_T_chr17:75100067_G_A_chr17:75100088_C_T_chr17:75100167_G_A_chr17:75100336_C_T_chr17:75100355_TC_T_chr17:75100516_A_G_chr17:75100537_G_A_chr17:75100574_G_A_chr17:75100576_A_G_chr17:75100577_A_T_chr17:75100595_C_G_chr17:75100681_G_A_chr17:75100691_G_C_chr17:75100805_C_G_chr17:75100816_G_A_chr17:75104072_T_C;chr17:75098070_G_A;chr17:75100073_G_A;chr17:75100087_G_A;chr17:75100337_G_A	0.00141752055404803;0.000283504110809607;0.000384755578955895;0.000364505285326637;0.00034425499169738	0.517171	0.596199	0.0185383	0.0286211	0.708026	0.515657	0.592623	0.0186723	0.0287243
CYP39A1_ENSG00000146233	0.709491	0	0	0	0	0	0	4	2	ultra_rare_collpase_chr6:46550406_G_A_chr6:46550410_G_A_chr6:46587161_C_T_chr6:46588068_G_C_chr6:46588087_A_C_chr6:46606498_A_C_chr6:46625418_C_T_chr6:46636458_C_G_chr6:46637866_A_C_chr6:46637942_A_T_chr6:46639587_A_C_chr6:46642294_C_T_chr6:46642298_A_G_chr6:46652437_G_A_chr6:46652444_T_C_chr6:46652471_A_G_chr6:46653194_T_A_chr6:46653219_G_C_chr6:46653248_G_A_chr6:46655943_G_C;chr6:46553766_C_G;chr6:46587084_G_A;chr6:46587162_G_A;chr6:46625429_A_G;chr6:46652493_CG_C	0.00111376614960917;0.000283515593357635;0.000324004698068122;0.000830295666261644;0.000405005872585152;0.000283504110809607	0.709822	0.517657	0.00988727	0.0265718	0.704655	0.708682	0.512915	0.00996834	0.0266799
C3orf49_ENSG00000163632	0.709503	0	0	0	0	0	0	2	1	ultra_rare_collpase_chr3:63827600_G_A_chr3:63827614_T_TG_chr3:63827664_T_C_chr3:63827688_G_A_chr3:63830743_A_G_chr3:63831123_CAA_C_chr3:63831158_A_C_chr3:63831164_C_T_chr3:63831180_T_C_chr3:63831185_C_T_chr3:63831204_T_C_chr3:63831733_A_G_chr3:63831792_A_T_chr3:63831825_G_A_chr3:63831832_TAAA_T_chr3:63834196_T_G_chr3:63834197_C_T_chr3:63835329_C_G_chr3:63835346_A_C_chr3:63835365_A_G_chr3:63836347_A_G_chr3:63836350_C_T_chr3:63837977_T_C_chr3:63838372_C_G_chr3:63838423_C_A_chr3:63838438_T_G_chr3:63838440_T_C_chr3:63838447_T_C_chr3:63838470_G_A_chr3:63838483_G_A;chr3:63819561_G_T;chr3:63831768_G_T	0.00147827143493581;0.000222753229921834;0.00034425499169738	0.699542	0.564656	0.0129145	0.0334626	0.707046	0.698399	0.561934	0.0130178	0.0335958
STAU1_ENSG00000124214	0.709586	0	0	0	0	0	0	1	1	ultra_rare_collpase_chr20:49115788_A_G_chr20:49117217_T_C_chr20:49117812_G_T_chr20:49117817_G_T_chr20:49117827_T_C_chr20:49117838_T_C_chr20:49117875_T_C_chr20:49117881_C_T_chr20:49117899_C_T_chr20:49117955_G_A_chr20:49118386_T_C_chr20:49120067_T_C_chr20:49123121_G_A_chr20:49123123_C_G_chr20:49124407_T_C_chr20:49124581_G_A_chr20:49135856_G_A_chr20:49135917_T_C_chr20:49151745_T_C_chr20:49153940_G_A_chr20:49154057_T_C_chr20:49154062_G_T_chr20:49186952_A_G_chr20:49188117_T_A_chr20:49188118_G_A_chr20:49188335_A_T_chr20:49188363_G_A;chr20:49166150_T_G	0.00159977319671135;0.000243023208716432	0.656503	0.585922	0.015114	0.0339834	0.707071	0.65498	0.583174	0.0152574	0.034144
AC022414.1_ENSG00000284762	0.709595	0	0	0	0	0	1	0	0	ultra_rare_collpase_chr5:77118375_G_A_chr5:77118396_TC_T_chr5:77170593_T_C_chr5:77180239_C_A	0.000162002	NA	NA	NA	NA	0.708686	NA	NA	NA	NA
TUBG1_ENSG00000131462	0.709639	0	0	0	0	0	0	2	2	ultra_rare_collpase_chr17:42609117_G_C_chr17:42609144_C_T_chr17:42609166_C_T_chr17:42609215_G_A_chr17:42609261_G_A_chr17:42609392_T_TGC_chr17:42609758_C_T_chr17:42610169_G_T_chr17:42610175_G_A_chr17:42610208_C_T_chr17:42612493_C_T_chr17:42613658_C_T_chr17:42613731_C_T_chr17:42614516_G_A_chr17:42614559_G_A_chr17:42614598_C_T_chr17:42614622_G_A_chr17:42614863_G_A_chr17:42614952_A_G_chr17:42614982_G_A;chr17:42609109_G_A;chr17:42612487_T_C;chr17:42613962_C_T	0.000729010570653275;0.000445542549313459;0.000324004698068122;0.000263253817180349	0.714603	0.53386	-0.012562	0.0343523	0.704547	0.713217	0.528884	-0.0126893	0.034525
IL12A_ENSG00000168811	0.709763	0	0	0	0	0	0	1	0	ultra_rare_collpase_chr3:159988880_C_G_chr3:159993013_C_A	0.000243004	NA	NA	NA	NA	0.709164	NA	NA	NA	NA
NCBP2L_ENSG00000170935	0.709771	0	0	0	0	0	0	1	0	ultra_rare_collpase_chrX:107794455_T_C_chrX:107794566_G_A_chrX:107794576_A_C_chrX:107794606_G_A	0.000263254	NA	NA	NA	NA	0.709028	NA	NA	NA	NA
GNG8_ENSG00000167414	0.709793	0	0	0	0	0	0	2	0	ultra_rare_collpase_chr19:46634156_T_C_chr19:46634158_G_A_chr19:46634168_C_T_chr19:46634607_G_A_chr19:46634660_A_G_chr19:46634663_T_C;chr19:46634087_C_T	0.000222753229921834;0.000405005872585152	0.574729	0.858835	-0.0410962	0.0732423	0.708952	0.57386	0.858085	-0.0412831	0.0734083
ALDH1A2_ENSG00000128918	0.709809	0	0	0	0	0	0	1	2	ultra_rare_collpase_chr15:57955213_G_A_chr15:57955261_A_G_chr15:57961243_T_C_chr15:57962028_C_T_chr15:57962044_C_T_chr15:57962046_T_C_chr15:57962154_T_C_chr15:57963932_G_A_chr15:57963935_T_A_chr15:57963943_C_T_chr15:57963944_G_A_chr15:57964063_T_G_chr15:57992769_G_A_chr15:57992791_T_C_chr15:57992803_C_T_chr15:57992965_T_C_chr15:57994027_A_T_chr15:57994562_T_C_chr15:57994713_A_G_chr15:57994848_T_C_chr15:57994929_G_A_chr15:57994990_C_T_chr15:57995010_G_A_chr15:57995030_A_T_chr15:57995075_C_CA_chr15:57995093_A_G_chr15:58010715_C_T_chr15:58013884_C_G_chr15:58013955_G_C_chr15:58013985_T_G_chr15:58013995_C_G_chr15:58014186_T_G_chr15:58014226_T_C_chr15:58014244_C_T_chr15:58014249_C_G_chr15:58014250_T_C_chr15:58038767_T_A_chr15:58038838_G_C_chr15:58038851_T_C_chr15:58038890_A_G_chr15:58038918_G_A_chr15:58039225_T_G_chr15:58039303_A_G_chr15:58039336_T_C_chr15:58039471_T_C_chr15:58051651_G_A_chr15:58051690_A_C_chr15:58051742_G_A_chr15:58051765_A_G_chr15:58051769_C_A_chr15:58051800_T_C_chr15:58051855_G_C_chr15:58053961_T_A_chr15:58053994_T_G_chr15:58054037_G_A_chr15:58063718_G_A_chr15:58063745_C_T_chr15:58063751_C_G_chr15:58063820_G_C_chr15:58063821_G_C_chr15:58063826_T_C_chr15:58063830_T_C_chr15:58063878_A_G_chr15:58064232_A_G_chr15:58064233_T_C_chr15:58064252_T_G_chr15:58064302_T_C_chr15:58065540_G_A_chr15:58065562_G_T_chr15:58065568_G_A_chr15:58065611_C_T_chr15:58065646_G_A_chr15:58065684_G_A_chr15:58065764_T_C_chr15:58065766_C_T_chr15:58065780_G_A_chr15:58065791_C_CG_chr15:58065823_G_A_chr15:58065871_TGGCGCCCACGGTCAAGTCCGCCC_T_chr15:58065880_C_T_chr15:58066490_C_T_chr15:58070155_T_A_chr15:58073137_T_C_chr15:58073248_T_G_chr15:58332281_G_A_chr15:58396176_G_A_chr15:58396295_G_A_chr15:58396378_G_A;chr15:58063816_A_G;chr15:58065602_C_T	0.00326029727431048;0.000263264479546375;0.000668313823970189	0.570867	0.923506	-0.011826	0.0208655	0.707011	0.567946	0.920529	-0.012006	0.0210234
PRR20G_ENSG00000239620	0.709854	0	0	0	0	0	0	1	0	ultra_rare_collpase_chr3:127284106_G_C_chr3:127284142_G_A_chr3:127284194_G_A_chr3:127284353_G_A_chr3:127284465_C_T_chr3:127284541_G_A	0.000243004	NA	NA	NA	NA	0.709298	NA	NA	NA	NA
SLC4A11_ENSG00000088836	0.710164	0	0	0	0	0	0	1	2	ultra_rare_collpase_chr20:3223051_G_A_chr20:3223416_G_A_chr20:3223434_A_G_chr20:3227476_A_G_chr20:3228278_T_A_chr20:3228305_T_C_chr20:3228319_C_T_chr20:3228326_C_T_chr20:3228337_A_G_chr20:3228385_C_T_chr20:3228405_G_A_chr20:3228559_C_T_chr20:3228574_C_T_chr20:3228587_G_A_chr20:3228687_G_A_chr20:3228697_C_T_chr20:3228837_C_T_chr20:3228844_T_C_chr20:3228866_G_A_chr20:3228889_C_T_chr20:3229120_C_T_chr20:3229158_A_G_chr20:3229252_G_A_chr20:3229396_G_A_chr20:3229409_C_T_chr20:3229423_A_C_chr20:3229566_C_T_chr20:3229579_G_A_chr20:3230255_G_A_chr20:3230518_T_C_chr20:3230575_C_G_chr20:3230585_G_C_chr20:3230596_G_A_chr20:3230755_G_A_chr20:3230756_C_T_chr20:3230797_G_A_chr20:3230843_C_T_chr20:3230942_C_T_chr20:3230959_T_C_chr20:3230966_A_G_chr20:3231008_A_G_chr20:3231052_A_G_chr20:3231185_G_A_chr20:3231235_T_A_chr20:3231461_G_A_chr20:3231503_T_C_chr20:3233612_G_A_chr20:3233635_C_G_chr20:3233967_C_T_chr20:3233990_G_A_chr20:3234092_G_A_chr20:3234128_T_C_chr20:3234136_T_C_chr20:3234182_G_A_chr20:3234196_C_T_chr20:3234203_C_T_chr20:3234218_T_C_chr20:3234227_C_T_chr20:3234245_C_A_chr20:3234260_C_T_chr20:3234262_T_A_chr20:3234572_C_T_chr20:3234786_C_A_chr20:3234826_C_T_chr20:3234856_G_A_chr20:3237553_C_T_chr20:3237571_A_G;chr20:3228365_C_T;chr20:3228854_C_T	0.00269328905269126;0.000344394473481626;0.000445578644630777	0.79017	0.565915	0.00711801	0.0267504	0.707626	0.789317	0.563102	0.00717702	0.0268604
NKAIN2_ENSG00000188580	0.710197	0	0	0	0	0	0	2	1	ultra_rare_collpase_chr6:123803905_C_T_chr6:123803983_A_C_chr6:123803990_G_C_chr6:123803994_G_A_chr6:123804005_G_A_chr6:123804086_G_A_chr6:123804132_T_C_chr6:123804145_G_A_chr6:123819370_A_G_chr6:123819398_T_G_chr6:123819454_T_C_chr6:123855671_A_T_chr6:123936330_T_C_chr6:123936376_T_C_chr6:123961393_A_T_chr6:123980326_A_C_chr6:124022767_A_G_chr6:124036844_A_G_chr6:124036956_T_C_chr6:124056168_G_A_chr6:124056889_A_T_chr6:124283129_G_A_chr6:124307580_G_T_chr6:124332709_A_G_chr6:124355295_C_T_chr6:124355336_G_A_chr6:124433481_A_G_chr6:124433484_G_A_chr6:124433710_T_C_chr6:124433741_A_G_chr6:124451033_A_G_chr6:124459547_T_C_chr6:124475708_A_T_chr6:124488264_G_A_chr6:124510636_T_G_chr6:124551835_T_C_chr6:124588709_GGAGCTCT_G_chr6:124598010_A_G_chr6:124630847_T_C_chr6:124658285_G_T_chr6:124658286_A_T_chr6:124658325_G_A_chr6:124671179_A_G_chr6:124694523_A_G_chr6:124698278_A_C_chr6:124698608_T_G_chr6:124698654_G_A_chr6:124714310_T_C_chr6:124714390_AG_A_chr6:124719846_A_T_chr6:124723975_A_G_chr6:124753380_A_G_chr6:124789035_A_G_chr6:124800579_G_A_chr6:124800595_ATTAAT_A_chr6:124800668_G_A_chr6:124800691_G_A_chr6:124818989_A_T_chr6:124819207_T_A;chr6:124057104_T_A;chr6:124466533_T_G	0.00263253817180349;0.000222762251923856;0.000303766707168894	0.726553	0.578195	0.00958857	0.0274183	0.707854	0.725433	0.575599	0.00967037	0.0275347
NDUFC1_ENSG00000109390	0.710226	0	0	0	0	0	1	0	0	ultra_rare_collpase_chr4:139292526_TTAC_T_chr4:139292579_C_G_chr4:139292597_G_A_chr4:139292605_A_G_chr4:139295721_AGGATACTCACGGCCGCTCGGGAGCCT_A	0.000182253	NA	NA	NA	NA	0.70891	NA	NA	NA	NA
STAMBP_ENSG00000124356	0.710251	0	0	0	0	0	0	1	2	ultra_rare_collpase_chr2:73828966_C_G_chr2:73830885_C_T_chr2:73830890_G_A_chr2:73830897_G_A_chr2:73830968_C_T_chr2:73830975_G_T_chr2:73831064_G_A_chr2:73831261_A_G_chr2:73844821_T_C_chr2:73844827_A_G_chr2:73844839_A_G_chr2:73844842_G_A_chr2:73844865_C_A_chr2:73844893_G_T_chr2:73845183_C_T_chr2:73845224_C_T_chr2:73845225_G_A_chr2:73845235_A_C_chr2:73847408_G_A_chr2:73847454_G_A_chr2:73847519_C_T_chr2:73847520_G_A_chr2:73849404_C_T_chr2:73849405_G_A_chr2:73849449_C_T_chr2:73849480_GA_G_chr2:73859272_G_A_chr2:73859357_A_G_chr2:73860078_A_G_chr2:73860104_C_T_chr2:73860145_GT_G_chr2:73862251_C_T_chr2:73862255_G_A_chr2:73870260_A_G;chr2:73828960_C_T;chr2:73847411_C_T	0.00145802114130655;0.000648009396136244;0.000405005872585152	0.550482	1	-0.0185635	0.0310926	0.708579	0.548692	1	-0.0187304	0.0312319
AC073111.4_ENSG00000284691	0.710321	0	0	0	0	0	0	1	1	ultra_rare_collpase_chr7:150405362_C_CG_chr7:150405412_G_A_chr7:150405715_G_C_chr7:150407933_A_G_chr7:150407969_G_A_chr7:150407970_G_A_chr7:150407972_G_A_chr7:150408011_C_T_chr7:150408057_T_TGCCCGCGCCGC_chr7:150408058_GCCCGCGCCGCA_G_chr7:150408069_A_C_chr7:150408133_C_G_chr7:150408172_C_A;chr7:150407690_G_T	0.000405005872585152;0.000587353667922388	0.745646	0.575516	0.0155875	0.0480524	0.708085	0.744746	0.573199	0.0157015	0.0482269
ANXA11_ENSG00000122359	0.710413	0	0	0	0	0	0	2	3	ultra_rare_collpase_chr10:80155857_TC_T_chr10:80155890_C_T_chr10:80155891_G_A_chr10:80157642_G_A_chr10:80157675_C_T_chr10:80157676_G_A_chr10:80157732_C_T_chr10:80157733_G_A_chr10:80157992_G_A_chr10:80158025_A_G_chr10:80159103_C_T_chr10:80159133_A_T_chr10:80159141_C_T_chr10:80159142_G_A_chr10:80159165_C_T_chr10:80159166_G_A_chr10:80161952_C_T_chr10:80161953_G_A_chr10:80161955_C_T_chr10:80161959_G_A_chr10:80161985_G_T_chr10:80162003_C_T_chr10:80162004_G_A_chr10:80162015_G_A_chr10:80163354_C_T_chr10:80163557_G_A_chr10:80163578_C_T_chr10:80163583_C_T_chr10:80163584_G_A_chr10:80163601_G_T_chr10:80164058_T_C_chr10:80164061_T_C_chr10:80164080_G_A_chr10:80164098_G_A_chr10:80166154_T_A_chr10:80166895_C_T_chr10:80167225_C_T_chr10:80167265_G_A_chr10:80167309_C_T_chr10:80169003_G_C_chr10:80169027_G_A_chr10:80169121_C_T_chr10:80169168_G_A_chr10:80169207_G_A_chr10:80169265_C_T_chr10:80169270_G_A_chr10:80169290_AGCCCCAGGG_A_chr10:80170859_C_T_chr10:80170864_G_T_chr10:80170868_G_C_chr10:80172846_A_T_chr10:80172859_C_T_chr10:80205342_C_T;chr10:80163553_A_T;chr10:80169208_G_A;chr10:80169339_G_A;chr10:80170882_G_C	0.00273378963994978;0.000364593882924853;0.000749473343056231;0.00050627784528149;0.000222753229921834	0.533799	0.578506	0.0154158	0.0247755	0.709014	0.532288	0.575169	0.0155298	0.0248668
SNRPN_ENSG00000128739	0.710434	0	0	0	0	0	0	1	0	ultra_rare_collpase_chr15:24976323_A_G_chr15:24976956_C_T_chr15:24977802_A_G_chr15:24978222_C_T_chr15:24978258_C_A_chr15:24978279_C_T_chr15:24978280_C_T_chr15:24978290_A_G	0.000243004	NA	NA	NA	NA	0.70987	NA	NA	NA	NA
ATP6V0A2_ENSG00000185344	0.710488	0	0	0	0	0	0	2	3	ultra_rare_collpase_chr12:123712642_T_TC_chr12:123718634_CG_C_chr12:123718648_A_G_chr12:123718693_G_A_chr12:123718705_A_G_chr12:123722384_T_G_chr12:123722445_G_A_chr12:123724657_C_G_chr12:123724732_C_A_chr12:123724747_C_T_chr12:123724780_C_T_chr12:123726204_C_T_chr12:123726236_G_A_chr12:123726279_A_G_chr12:123727800_T_C_chr12:123733929_G_A_chr12:123734001_T_C_chr12:123735563_C_T_chr12:123735568_G_A_chr12:123735572_A_G_chr12:123735575_G_A_chr12:123735592_G_A_chr12:123735593_G_A_chr12:123735604_C_T_chr12:123737074_G_A_chr12:123737101_A_G_chr12:123737110_G_A_chr12:123737116_G_A_chr12:123737126_G_C_chr12:123737134_C_T_chr12:123737227_G_A_chr12:123737248_C_T_chr12:123743794_G_A_chr12:123743804_T_TC_chr12:123743816_T_C_chr12:123743842_C_T_chr12:123743852_G_A_chr12:123743857_C_T_chr12:123743866_A_G_chr12:123743875_G_A_chr12:123744234_T_C_chr12:123744671_C_G_chr12:123747625_A_G_chr12:123747628_C_T_chr12:123747664_T_A_chr12:123747667_G_A_chr12:123748639_A_G_chr12:123748672_A_G_chr12:123748736_A_C_chr12:123748784_A_G_chr12:123751155_C_G_chr12:123751206_C_T_chr12:123752299_T_C_chr12:123752343_G_A_chr12:123754430_G_A_chr12:123754538_G_A_chr12:123756829_C_T_chr12:123756841_C_T_chr12:123756854_G_T_chr12:123756904_G_A_chr12:123756905_C_T_chr12:123756970_G_A_chr12:123756976_C_T_chr12:123757948_C_T_chr12:123757966_C_G_chr12:123757970_T_C_chr12:123757994_C_T_chr12:123762355_C_T_chr12:123762359_G_A_chr12:123762367_G_T_chr12:123762419_T_G_chr12:123762422_T_A_chr12:123762466_C_T_chr12:123762534_G_A;chr12:123724668_G_T;chr12:123727875_C_T;chr12:123744661_C_G;chr12:123748616_C_T	0.00362480255963711;0.000283504110809607;0.000567008221619213;0.000263264479546375;0.000567008221619213	0.539921	0.846554	-0.0125196	0.0204257	0.708236	0.537599	0.843811	-0.0126633	0.0205424
SASS6_ENSG00000156876	0.710543	0	0	0	0	0	0	3	2	ultra_rare_collpase_chr1:100080513_A_G_chr1:100080538_A_G_chr1:100080559_A_G_chr1:100080584_T_C_chr1:100080636_A_G_chr1:100082086_A_G_chr1:100082094_A_T_chr1:100082340_CGTGGGAACTAAAGGAA_C_chr1:100082539_G_T_chr1:100082652_G_A_chr1:100082658_A_G_chr1:100082665_C_G_chr1:100083026_T_C_chr1:100083089_A_ATGTT_chr1:100083100_A_C_chr1:100083116_AGAG_A_chr1:100083203_T_C_chr1:100083230_A_ATAGTT_chr1:100083287_G_C_chr1:100083354_T_A_chr1:100083359_T_TG_chr1:100085356_T_C_chr1:100088146_T_C_chr1:100103088_A_C_chr1:100105825_G_A_chr1:100107664_T_G_chr1:100107836_C_T_chr1:100107895_A_G_chr1:100107929_T_C_chr1:100107995_G_A_chr1:100110357_C_T_chr1:100110425_T_C_chr1:100119091_C_T_chr1:100119109_T_C_chr1:100121386_A_C_chr1:100121401_C_T_chr1:100121511_T_C_chr1:100121529_G_T_chr1:100122423_G_A_chr1:100123261_G_A_chr1:100132717_C_T_chr1:100132909_T_C_chr1:100132925_G_A_chr1:100133253_T_C_chr1:100136894_C_G_chr1:100137054_A_G;chr1:100080610_C_G;chr1:100083163_T_C;chr1:100107718_CTGATA_C;chr1:100119127_T_C	0.0018630270138917;0.000263253817180349;0.000243003523551091;0.00034425499169738;0.000506257340731441	0.603223	0.523072	0.0143147	0.0275403	0.706705	0.601755	0.519032	0.0144307	0.0276515
NOP14_ENSG00000087269	0.710556	0	0	0	0	0	0	5	1	ultra_rare_collpase_chr4:2938869_C_T_chr4:2938875_C_T_chr4:2938884_C_A_chr4:2938908_C_T_chr4:2938925_G_A_chr4:2939189_G_A_chr4:2939239_C_T_chr4:2939240_G_A_chr4:2939249_G_A_chr4:2939261_T_C_chr4:2939270_G_A_chr4:2939334_A_C_chr4:2939540_G_A_chr4:2939587_A_G_chr4:2941595_G_A_chr4:2942192_C_T_chr4:2942193_G_A_chr4:2942208_C_T_chr4:2942324_G_A_chr4:2944184_C_T_chr4:2944202_C_T_chr4:2945165_G_A_chr4:2945174_G_C_chr4:2945201_A_G_chr4:2946437_C_T_chr4:2946510_C_T_chr4:2946523_C_T_chr4:2947578_C_T_chr4:2949942_G_C_chr4:2949955_C_T_chr4:2951131_G_A_chr4:2951184_T_C_chr4:2951244_G_A_chr4:2952324_G_A_chr4:2952373_G_A_chr4:2952380_C_CA_chr4:2953612_C_T_chr4:2953627_G_A_chr4:2954439_C_G_chr4:2954447_T_C_chr4:2954462_G_C_chr4:2954470_C_T_chr4:2954471_G_A_chr4:2954479_G_A_chr4:2956685_G_A_chr4:2956697_C_T_chr4:2956714_A_C_chr4:2956730_C_T_chr4:2956810_C_T_chr4:2956811_G_A_chr4:2963151_C_A_chr4:2963153_C_A_chr4:2963156_G_A_chr4:2963184_G_C_chr4:2963209_G_T_chr4:2963221_C_T_chr4:2964071_A_G_chr4:2964096_A_G;chr4:2939539_C_T;chr4:2948312_G_A;chr4:2950086_T_A;chr4:2956786_T_C;chr4:2963135_G_T	0.00275403993357904;0.00030377901089554;0.000283515593357635;0.000222762251923856;0.000303766707168894;0.000263275142776135	0.531249	0.539389	-0.015007	0.0239689	0.709115	0.529691	0.535754	-0.015121	0.0240597
CDH11_ENSG00000140937	0.710591	0	0	0	0	0	0	2	5	ultra_rare_collpase_chr16:64947637_T_C_chr16:64947807_G_T_chr16:64947817_T_C_chr16:64947851_C_T_chr16:64947853_C_G_chr16:64947862_G_A_chr16:64947868_C_T_chr16:64947935_T_C_chr16:64948025_G_A_chr16:64948054_G_C_chr16:64950788_C_T_chr16:64950833_T_A_chr16:64950847_T_A_chr16:64950857_G_A_chr16:64950910_C_T_chr16:64950922_G_T_chr16:64950959_A_G_chr16:64951009_G_C_chr16:64959646_A_G_chr16:64968753_A_G_chr16:64968873_A_G_chr16:64968880_A_G_chr16:64968892_A_T_chr16:64968904_G_A_chr16:64969014_T_C_chr16:64971581_C_T_chr16:64971636_A_C_chr16:64971659_G_A_chr16:64971693_T_C_chr16:64972064_T_C_chr16:64972904_G_A_chr16:64972928_T_A_chr16:64972995_A_C_chr16:64973000_T_C_chr16:64973003_A_G_chr16:64973026_C_T_chr16:64982188_C_A_chr16:64984694_A_T_chr16:64984705_G_A_chr16:64984821_T_C_chr16:64988197_G_A_chr16:64988224_T_C_chr16:64988245_G_A_chr16:64988288_C_T_chr16:64988312_C_T_chr16:64988314_G_A_chr16:64988332_A_T_chr16:64991809_G_A_chr16:64991845_A_G_chr16:64991897_C_A_chr16:64992951_C_T_chr16:64992965_A_G_chr16:64992966_C_T_chr16:64998601_C_T_chr16:64998711_G_A_chr16:65004656_C_T_chr16:65004788_G_A_chr16:65004791_G_A_chr16:65004847_T_G_chr16:65010278_A_G_chr16:65059587_A_G_chr16:65059591_A_G_chr16:65059619_A_T_chr16:65059650_T_G_chr16:65059674_A_G_chr16:65059688_C_T_chr16:65059692_G_A_chr16:65059694_G_A_chr16:65059707_G_A_chr16:65059739_C_A_chr16:65059748_C_T_chr16:65059776_C_T_chr16:65059840_C_T_chr16:65059855_C_T_chr16:65059857_G_A_chr16:65072281_G_A_chr16:65089677_T_G_chr16:65089713_A_G_chr16:65089814_A_T_chr16:65089910_T_G_chr16:65118029_G_A_chr16:65118067_G_C_chr16:65118107_A_G_chr16:65118166_C_G_chr16:65118221_A_G_chr16:65119215_G_C_chr16:65119222_A_G_chr16:65121963_G_A_chr16:65121971_C_T_chr16:65121977_C_T_chr16:65122003_C_T_chr16:65122040_C_T_chr16:65122060_G_A_chr16:65122085_G_A_chr16:65122086_C_G_chr16:65122199_G_A_chr16:65122239_C_G_chr16:65122246_G_A_chr16:65122431_A_C_chr16:65122520_G_A_chr16:65125373_G_A_chr16:65125479_A_T_chr16:65125528_A_T_chr16:65125538_A_C_chr16:65125742_T_C_chr16:65125834_A_G;chr16:64948049_T_C;chr16:64972025_C_A;chr16:65009626_A_G;chr16:65059447_C_T;chr16:65122108_G_A;chr16:65122905_A_G	0.00455631606658297;0.000445506459843668;0.000303754404438864;0.000526507634360698;0.000263253817180349;0.000932873656459136;0.000466039876803372	0.520991	0.850827	-0.0120214	0.0187303	0.708942	0.519247	0.8483	-0.0121222	0.0188085
ARMC4_ENSG00000169126	0.710681	0	0	0	0	0	0	3	1	ultra_rare_collpase_chr10:27779784_A_C_chr10:27779836_T_C_chr10:27797018_AT_A_chr10:27797018_A_C_chr10:27812552_C_T_chr10:27822294_A_G_chr10:27860633_C_T_chr10:27860701_G_A_chr10:27860704_C_T_chr10:27860705_G_A_chr10:27860747_G_A_chr10:27860823_A_C_chr10:27862600_G_A_chr10:27862603_C_T_chr10:27862604_G_A_chr10:27862615_C_T_chr10:27907701_C_T_chr10:27907706_G_A_chr10:27907751_C_T_chr10:27907752_G_A_chr10:27907766_C_T_chr10:27907767_G_A_chr10:27907772_A_G_chr10:27907776_T_C_chr10:27908129_A_C_chr10:27908345_T_A_chr10:27908371_C_G_chr10:27908402_A_G_chr10:27908428_A_G_chr10:27908455_G_T_chr10:27935014_T_C_chr10:27935032_C_A_chr10:27935097_A_G_chr10:27935104_G_T_chr10:27935158_A_T_chr10:27935199_G_T_chr10:27936759_C_T_chr10:27936760_A_G_chr10:27936778_C_T_chr10:27936819_G_A_chr10:27936831_A_C_chr10:27936850_C_T_chr10:27936858_C_T_chr10:27936859_G_A_chr10:27939909_C_T_chr10:27939914_C_G_chr10:27940580_G_A_chr10:27940601_T_C_chr10:27940627_A_G_chr10:27940699_C_A_chr10:27940723_C_T_chr10:27940750_T_C_chr10:27944235_C_A_chr10:27944239_C_T_chr10:27944257_G_A_chr10:27944259_C_T_chr10:27944260_G_A_chr10:27944263_C_T_chr10:27944287_C_T_chr10:27944346_A_G_chr10:27944353_G_C_chr10:27944371_C_T_chr10:27944373_A_C_chr10:27944865_C_T_chr10:27944925_G_C_chr10:27955596_A_C_chr10:27961678_T_C_chr10:27961681_C_T_chr10:27971174_C_T_chr10:27971247_C_A_chr10:27981475_CAT_C_chr10:27981583_C_T_chr10:27983859_C_A_chr10:27983895_T_C_chr10:27983901_G_A_chr10:27983946_G_A_chr10:27983955_C_T_chr10:27984292_T_A_chr10:27985023_A_G_chr10:27985046_A_G_chr10:27985200_G_T_chr10:27998842_G_A_chr10:27998992_A_G;chr10:27860767_C_T;chr10:27908408_A_G;chr10:27935221_C_G	0.00415131019399781;0.000364505285326637;0.000222753229921834;0.000222753229921834	0.569823	0.69908	0.0126721	0.0222978	0.709254	0.568228	0.69643	0.0127771	0.0223899
ATP10A_ENSG00000206190	0.710863	0	0	0	0	0	1	5	4	ultra_rare_collpase_chr15:25679469_G_A_chr15:25679558_G_A_chr15:25679564_AG_A_chr15:25679919_G_A_chr15:25679965_G_C_chr15:25679972_A_C_chr15:25680205_G_C_chr15:25680298_T_C_chr15:25680302_G_A_chr15:25680856_G_A_chr15:25680868_A_G_chr15:25681038_C_T_chr15:25683347_T_A_chr15:25683374_G_A_chr15:25683411_G_T_chr15:25683420_G_C_chr15:25683429_T_C_chr15:25683431_G_A_chr15:25687744_G_A_chr15:25694852_G_A_chr15:25694870_T_C_chr15:25694890_G_A_chr15:25694893_C_T_chr15:25694906_C_T_chr15:25694933_G_A_chr15:25694963_C_T_chr15:25695102_C_G_chr15:25695146_C_G_chr15:25701935_G_A_chr15:25702041_G_A_chr15:25702098_C_T_chr15:25708002_C_A_chr15:25708207_A_C_chr15:25708219_C_T_chr15:25708258_G_A_chr15:25708268_G_A_chr15:25713751_G_A_chr15:25713845_C_A_chr15:25713860_C_T_chr15:25713901_G_A_chr15:25713934_G_A_chr15:25714139_T_C_chr15:25714204_G_A_chr15:25716737_C_T_chr15:25716749_G_A_chr15:25716783_G_A_chr15:25716903_G_C_chr15:25718235_C_T_chr15:25718255_C_T_chr15:25718256_G_A_chr15:25718259_G_A_chr15:25718292_G_A_chr15:25718358_C_T_chr15:25721663_C_T_chr15:25721665_T_C_chr15:25721761_T_A_chr15:25721762_G_T_chr15:25721776_G_A_chr15:25721806_G_A_chr15:25721807_A_T_chr15:25721861_A_G_chr15:25721878_A_G_chr15:25721902_A_T_chr15:25721909_C_G_chr15:25723907_A_G_chr15:25725989_A_G_chr15:25726002_C_T_chr15:25726043_C_T_chr15:25726068_C_G_chr15:25727175_T_C_chr15:25727211_C_T_chr15:25736065_C_T_chr15:25736066_G_A_chr15:25736078_G_A_chr15:25736093_T_G_chr15:25736102_C_T_chr15:25736120_T_A_chr15:25736135_C_T_chr15:25781035_C_T_chr15:25781081_C_T_chr15:25781159_G_A_chr15:25781180_C_T_chr15:25781221_T_C_chr15:25862727_A_C_chr15:25862769_G_A_chr15:25862808_G_A_chr15:25862829_A_G_chr15:25862832_C_T_chr15:25862833_G_A_chr15:25862849_A_G_chr15:25862855_T_C_chr15:25862874_G_A_chr15:25862891_T_A_chr15:25862907_G_A_chr15:25862998_C_T;chr15:25691718_C_T;chr15:25694912_G_A;chr15:25702034_G_A;chr15:25708205_C_T;chr15:25713726_G_A;chr15:25716821_G_A;chr15:25718270_C_G;chr15:25723900_T_C;chr15:25723902_T_C	0.00427281195577336;0.000668259689765502;0.000263264479546375;0.000263264479546375;0.000222753229921834;0.000202511138112596;0.000587353667922388;0.000627809955850784;0.000384755578955895;0.000222753229921834	0.512688	0.946605	-0.0119826	0.0183036	0.709223	0.510977	0.945308	-0.0120799	0.0183777
TGFB3_ENSG00000119699	0.710886	0	0	0	0	0	0	1	2	ultra_rare_collpase_chr14:75959108_G_A_chr14:75959196_T_C_chr14:75960924_G_A_chr14:75960937_T_C_chr14:75960949_G_A_chr14:75961050_C_T_chr14:75963321_G_A_chr14:75963370_G_A_chr14:75963377_C_T_chr14:75963383_G_A_chr14:75963429_C_G_chr14:75963445_C_T_chr14:75963446_G_A_chr14:75963473_C_A_chr14:75963485_C_T_chr14:75968510_G_A_chr14:75971154_G_A_chr14:75971585_C_G_chr14:75971628_C_T_chr14:75971659_A_C_chr14:75971673_C_T_chr14:75979434_G_A_chr14:75980543_G_A_chr14:75980605_C_T_chr14:75980664_C_T_chr14:75980715_G_A_chr14:75980730_C_T_chr14:75980773_C_T;chr14:75979503_T_C;chr14:75980601_G_A	0.00135676967316026;0.000830295666261644;0.00034425499169738	0.550375	0.82737	-0.0186121	0.0311657	0.709273	0.54872	0.825608	-0.0187668	0.0312947
SEC14L3_ENSG00000100012	0.711039	0	0	0	0	0	1	0	2	ultra_rare_collpase_chr22:30460071_G_T_chr22:30460106_T_C_chr22:30461315_C_T_chr22:30461316_C_T_chr22:30461405_C_T_chr22:30461481_T_C_chr22:30461555_CT_C_chr22:30461567_C_G_chr22:30461607_C_T_chr22:30461655_G_A_chr22:30461682_C_T_chr22:30462099_T_C_chr22:30462130_C_G_chr22:30464828_AC_A_chr22:30464852_T_C_chr22:30464878_G_C_chr22:30466340_C_T_chr22:30466385_G_A_chr22:30467017_G_T_chr22:30467050_T_C_chr22:30468542_C_T_chr22:30468634_C_T_chr22:30468639_C_T_chr22:30468653_C_T_chr22:30468654_G_A_chr22:30470211_C_T_chr22:30470216_C_T_chr22:30470253_G_A_chr22:30470510_G_A_chr22:30470518_C_T_chr22:30470519_G_A_chr22:30470578_C_T_chr22:30471945_A_G_chr22:30471952_C_T;chr22:30461342_T_A;chr22:30461411_C_T	0.00159977319671135;0.000769573494268703;0.000202511138112596	0.861416	0.567105	-0.00487976	0.0279526	0.707076	0.860627	0.563014	-0.004935	0.0281075
ANGPTL7_ENSG00000171819	0.711068	0	0	0	0	0	1	1	0	ultra_rare_collpase_chr1:11192318_CTG_C_chr1:11193665_G_A;chr1:11193631_C_T	0.000121501761775546;0.000303766707168894	0.588613	0.786027	-0.0409647	0.0757417	0.710183	0.587643	0.784537	-0.0411781	0.0759386
MRPL19_ENSG00000115364	0.711081	0	0	0	0	0	0	2	2	ultra_rare_collpase_chr2:75652201_TAGAA_T_chr2:75652257_G_A_chr2:75652537_G_A_chr2:75652538_TTAC_T_chr2:75652541_C_T_chr2:75652652_G_C_chr2:75654768_C_T_chr2:75654769_G_A_chr2:75654804_C_T_chr2:75654825_T_C_chr2:75654906_C_A_chr2:75655073_A_G_chr2:75655086_A_T_chr2:75655089_C_G_chr2:75655100_C_T_chr2:75655109_C_T_chr2:75655229_A_G_chr2:75655255_G_A_chr2:75655272_C_T;chr2:75652168_G_A;chr2:75652630_A_G;chr2:75654749_CT_C	0.000891012919687335;0.000364505285326637;0.000486007047102183;0.00034425499169738	0.537431	0.871612	-0.0189476	0.030724	0.70906	0.535384	0.869573	-0.0191386	0.0308782
GPR135_ENSG00000181619	0.711153	0	0	0	0	0	0	1	1	ultra_rare_collpase_chr14:59444407_T_C_chr14:59463497_A_C_chr14:59463557_A_G_chr14:59463851_A_G_chr14:59463900_TG_T_chr14:59463917_C_T_chr14:59463929_C_A_chr14:59463993_C_T_chr14:59464008_G_A_chr14:59464022_C_T_chr14:59464076_G_A_chr14:59464176_C_A_chr14:59464190_G_T_chr14:59464199_C_A_chr14:59464224_T_C_chr14:59464237_G_A_chr14:59464239_C_T_chr14:59464263_G_A_chr14:59464286_A_G_chr14:59464311_G_A_chr14:59464346_C_T_chr14:59464349_A_G_chr14:59464381_C_T_chr14:59464399_G_A_chr14:59464428_A_G_chr14:59464434_G_A_chr14:59464445_C_A_chr14:59464448_T_C_chr14:59464499_G_A_chr14:59464554_G_A_chr14:59464562_C_T_chr14:59464580_G_A_chr14:59464584_G_A_chr14:59464602_G_T_chr14:59464605_C_T_chr14:59464619_G_C_chr14:59464666_G_T_chr14:59464772_G_A_chr14:59464814_G_A_chr14:59464820_G_A_chr14:59464836_G_T_chr14:59464851_C_A_chr14:59464945_CGCCGCCTCCGGGCCTAGCG_C_chr14:59465154_AG_A_chr14:59465186_G_A;chr14:59464655_C_T	0.00214653112470131;0.000384786747134351	0.593525	0.845436	-0.0173857	0.0325737	0.709851	0.592096	0.843107	-0.0175205	0.0326996
LRRC42_ENSG00000116212	0.711163	0	0	0	0	0	0	2	1	ultra_rare_collpase_chr1:53952054_C_T_chr1:53952231_C_T_chr1:53952246_C_T_chr1:53952247_G_A_chr1:53952255_G_A_chr1:53952298_A_G_chr1:53952385_C_T_chr1:53952466_G_A_chr1:53952473_G_T_chr1:53958192_C_T_chr1:53960426_C_T_chr1:53960427_G_A_chr1:53960435_A_T_chr1:53960471_T_C_chr1:53960474_T_C_chr1:53962024_T_G_chr1:53962069_CTCTTT_C_chr1:53962121_A_G_chr1:53962341_G_C_chr1:53962357_C_T_chr1:53966335_A_G_chr1:53966369_C_G_chr1:53967673_C_T_chr1:53967730_TC_T_chr1:53967756_GAA_G_chr1:53967911_A_G;chr1:53958201_A_T;chr1:53966374_C_T	0.00125551820501397;0.000405022276225192;0.000344268934791414	0.802009	0.553987	-0.00677872	0.027034	0.70544	0.800607	0.548179	-0.00687613	0.0272256
KIR3DL1_ENSG00000167633	0.711198	0	0	0	0	0	1	1	0	ultra_rare_collpase_chr19:54813866_G_A_chr19:54813905_CAG_C_chr19:54818377_G_A_chr19:54821579_C_A_chr19:54821673_T_G_chr19:54821847_T_C_chr19:54825060_G_T;chr19:54818341_G_T	0.000222753229921834;0.000202930313730265	0.576299	0.861281	-0.0395987	0.0708639	0.709981	0.57511	0.860252	-0.0398456	0.0710841
NYAP1_ENSG00000166924	0.71132	0	0	0	0	0	1	3	3	ultra_rare_collpase_chr7:100484202_G_C_chr7:100485328_G_A_chr7:100485379_G_T_chr7:100486885_C_T_chr7:100486904_C_T_chr7:100486937_C_T_chr7:100486964_C_T_chr7:100487035_G_A_chr7:100487062_G_A_chr7:100487092_C_G_chr7:100487107_C_T_chr7:100487108_G_A_chr7:100487165_C_T_chr7:100487299_T_C_chr7:100488191_G_A_chr7:100488431_C_G_chr7:100488476_C_T_chr7:100488521_C_T_chr7:100488547_C_T_chr7:100488548_G_A_chr7:100488625_C_T_chr7:100488722_G_A_chr7:100488725_C_T_chr7:100488775_G_A_chr7:100488842_A_C_chr7:100488854_G_A_chr7:100488859_C_T_chr7:100488866_C_T_chr7:100488925_C_T_chr7:100488928_G_A_chr7:100488929_C_T_chr7:100488932_G_A_chr7:100488947_C_T_chr7:100488965_C_T_chr7:100488985_C_T_chr7:100489016_G_A_chr7:100489093_G_A_chr7:100489304_G_A_chr7:100489319_C_T_chr7:100489369_A_G_chr7:100489414_G_A_chr7:100489454_G_A_chr7:100489507_G_A_chr7:100489600_T_C_chr7:100489642_G_A_chr7:100489994_C_T_chr7:100490053_G_A_chr7:100490096_T_G_chr7:100490534_C_T_chr7:100490555_G_A_chr7:100490576_C_T_chr7:100490601_C_T_chr7:100490612_G_T_chr7:100490992_C_T_chr7:100491030_G_A_chr7:100491061_G_A_chr7:100491075_C_T_chr7:100493730_C_T;chr7:100484788_C_G;chr7:100486091_A_G;chr7:100486892_G_A;chr7:100488853_C_T;chr7:100490069_A_G;chr7:100490535_G_A	0.00188327730752096;0.000506257340731441;0.000202511138112596;0.000526635608669232;0.000344380520217162;0.000263445872005836;0.000283561532852629	0.514778	0.885441	-0.0152217	0.0233672	0.709571	0.512957	0.883273	-0.0153538	0.0234681
COL1A1_ENSG00000108821	0.711331	0	0	0	0	0	0	5	7	ultra_rare_collpase_chr17:50184114_CACAT_C_chr17:50184183_A_G_chr17:50184440_T_C_chr17:50184446_C_A_chr17:50184464_G_C_chr17:50184525_G_A_chr17:50184707_G_A_chr17:50184736_A_G_chr17:50184949_T_A_chr17:50185058_A_G_chr17:50185217_G_T_chr17:50185223_C_T_chr17:50185329_A_C_chr17:50185338_G_C_chr17:50185387_A_C_chr17:50185481_C_G_chr17:50185498_G_A_chr17:50185521_C_G_chr17:50185524_A_G_chr17:50185546_C_A_chr17:50185576_C_T_chr17:50185583_G_A_chr17:50185595_G_A_chr17:50185802_G_A_chr17:50185831_G_A_chr17:50185858_G_A_chr17:50185872_T_C_chr17:50185945_C_T_chr17:50185996_C_T_chr17:50186328_C_T_chr17:50186343_C_T_chr17:50186367_TGGG_T_chr17:50186372_T_C_chr17:50186473_G_T_chr17:50186645_T_G_chr17:50186684_C_T_chr17:50186685_G_A_chr17:50186688_C_T_chr17:50186699_C_T_chr17:50186700_G_A_chr17:50186717_C_T_chr17:50186721_T_A_chr17:50186766_C_T_chr17:50186774_C_T_chr17:50186780_C_T_chr17:50186793_C_T_chr17:50186805_G_A_chr17:50186813_C_T_chr17:50186883_G_C_chr17:50186898_G_C_chr17:50187037_C_T_chr17:50187935_C_T_chr17:50187967_C_T_chr17:50188571_G_A_chr17:50188631_G_A_chr17:50188922_G_T_chr17:50188967_C_T_chr17:50189004_G_T_chr17:50189463_G_A_chr17:50189477_C_T_chr17:50190041_G_A_chr17:50190074_G_A_chr17:50190373_C_T_chr17:50191799_C_T_chr17:50191846_G_A_chr17:50191847_G_A_chr17:50192003_C_T_chr17:50192690_G_A_chr17:50192816_T_G_chr17:50192834_T_C_chr17:50194019_C_T_chr17:50194020_G_A_chr17:50194380_C_T_chr17:50194417_G_A_chr17:50194423_G_A_chr17:50195324_G_C_chr17:50195325_A_C_chr17:50195429_C_T_chr17:50195435_T_C_chr17:50195473_G_T_chr17:50195660_T_A_chr17:50195961_C_T_chr17:50196174_G_T_chr17:50196336_C_T_chr17:50197030_G_T_chr17:50198479_C_A_chr17:50199250_AGGTCCGGGG_A_chr17:50199267_G_A_chr17:50199269_G_C_chr17:50199563_C_T_chr17:50199851_T_C_chr17:50199873_T_A_chr17:50199926_T_C_chr17:50200103_A_G_chr17:50200127_G_A_chr17:50200160_T_C_chr17:50200225_G_T_chr17:50200242_T_C_chr17:50201469_G_A_chr17:50201478_G_A_chr17:50201481_G_A_chr17:50201491_C_T_chr17:50201556_G_A_chr17:50201571_A_G_chr17:50201572_T_C_chr17:50201591_C_T_chr17:50201628_C_T;chr17:50185300_T_C;chr17:50185382_A_G;chr17:50185510_A_G;chr17:50188780_C_G;chr17:50189173_G_A;chr17:50191450_G_A;chr17:50191451_C_T;chr17:50192687_C_T;chr17:50195937_C_T;chr17:50197190_G_A;chr17:50201579_C_T	0.00540682839901179;0.000630209392152877;0.000384911470361817;0.000770072548940137;0.000283538561244329;0.000384802333117304;0.000364549578742709;0.00052652895909275;0.00034425499169738;0.00054678007290401;0.000546757927989956;0.000668313823970189	0.876117	0.498956	0.00237794	0.0152535	0.681062	0.874167	0.471171	0.0024505	0.0154735
IFITM1_ENSG00000185885	0.711332	0	0	0	0	0	0	2	0	ultra_rare_collpase_chr11:309030_G_A_chr11:309082_A_G_chr11:314351_G_A_chr11:314356_G_A_chr11:314983_A_G_chr11:319972_C_T;chr11:314955_G_A	0.000222753229921834;0.000283504110809607	0.57663	0.861653	-0.0408968	0.0732506	0.710515	0.575777	0.860822	-0.04108	0.0734143
GZMA_ENSG00000145649	0.711385	0	0	0	0	0	1	1	2	ultra_rare_collpase_chr5:55105519_C_T_chr5:55105521_A_T_chr5:55105531_T_A_chr5:55105540_T_C_chr5:55107894_T_C_chr5:55108191_G_A_chr5:55108216_T_G_chr5:55108264_T_C_chr5:55108273_T_C_chr5:55108341_G_T_chr5:55108363_G_A_chr5:55108371_C_T_chr5:55108387_C_T_chr5:55110064_G_C_chr5:55110118_T_C_chr5:55114243_G_A_chr5:55114253_C_T;chr5:55102752_G_T;chr5:55108282_C_T;chr5:55110151_G_A	0.00107326556235065;0.00042525616621441;0.000283504110809607;0.000202511138112596	0.546249	0.548444	0.021515	0.0356568	0.690243	0.539851	0.527426	0.0222067	0.036224
C1QTNF7_ENSG00000163145	0.711398	0	0	0	0	0	0	1	3	ultra_rare_collpase_chr4:15339906_G_T_chr4:15374714_C_T_chr4:15415059_T_C_chr4:15427987_G_A_chr4:15435743_G_C_chr4:15435798_C_T_chr4:15435819_GA_G_chr4:15435838_A_C_chr4:15435850_T_C_chr4:15435879_C_G_chr4:15435907_A_C_chr4:15435916_T_A_chr4:15435918_G_A_chr4:15442215_G_A_chr4:15442324_A_G_chr4:15442335_C_A_chr4:15442389_A_G_chr4:15442453_G_A_chr4:15442557_C_A_chr4:15442593_G_A_chr4:15442596_G_A_chr4:15442639_T_C_chr4:15442737_G_A_chr4:15442752_G_A_chr4:15442758_A_G;chr4:15442243_C_T;chr4:15442315_A_T;chr4:15442579_G_A	0.00143777084767729;0.000263275142776135;0.000465851089686462;0.00042525616621441	0.540662	0.954293	-0.018939	0.0309556	0.709929	0.539102	0.953681	-0.0190851	0.0310746
BTNL8_ENSG00000113303	0.711441	0	0	0	0	0	0	1	0	ultra_rare_collpase_chr5:180899359_G_A_chr5:180908687_A_G_chr5:180908751_A_G_chr5:180908765_C_T_chr5:180908820_G_A_chr5:180911440_T_C_chr5:180911584_C_T	0.000222753	NA	NA	NA	NA	0.710603	NA	NA	NA	NA
OBP2A_ENSG00000122136	0.711447	0	0	0	0	0	0	1	0	ultra_rare_collpase_chr9:135547231_C_T_chr9:135547981_G_A_chr9:135548657_AG_A_chr9:135548797_C_A_chr9:135549884_G_GA	0.000222753	NA	NA	NA	NA	0.710801	NA	NA	NA	NA
MAP4_ENSG00000047849	0.711493	0	0	0	0	0	0	1	2	ultra_rare_collpase_chr3:47847812_G_A_chr3:47847876_A_T_chr3:47847900_G_A_chr3:47848385_C_T_chr3:47849283_G_A_chr3:47849640_C_T_chr3:47849662_C_T_chr3:47849745_A_G_chr3:47849878_C_T_chr3:47849933_G_A_chr3:47849938_G_A_chr3:47849941_C_T_chr3:47849942_G_A_chr3:47849962_C_T_chr3:47849974_C_T_chr3:47849995_C_T_chr3:47849996_G_A_chr3:47850097_G_A_chr3:47850100_C_T_chr3:47850714_T_C_chr3:47851568_A_C_chr3:47851588_CA_C_chr3:47851600_C_CA_chr3:47852878_C_T_chr3:47852913_C_T_chr3:47853001_G_A_chr3:47853049_A_G_chr3:47853051_A_G_chr3:47853178_G_C_chr3:47853205_G_A_chr3:47853213_C_A_chr3:47853249_G_T_chr3:47853343_C_T_chr3:47857433_G_A_chr3:47867271_A_G_chr3:47869281_G_C_chr3:47869287_C_T_chr3:47870898_G_A_chr3:47870907_C_A_chr3:47870982_C_T_chr3:47870983_G_A_chr3:47871093_C_T_chr3:47871094_G_A_chr3:47871953_T_C_chr3:47871974_C_G_chr3:47872037_CTGGGGCAGAAGCTGGCTTGGA_C_chr3:47875692_T_G_chr3:47875770_C_G_chr3:47877426_C_A_chr3:47877440_G_A_chr3:47890959_C_G_chr3:47890984_G_A_chr3:47891023_C_A_chr3:47891989_G_C_chr3:47892168_A_G_chr3:47892240_T_C_chr3:47909106_C_T_chr3:47909109_C_T_chr3:47910246_A_C_chr3:47912099_TTTC_T_chr3:47914816_C_A_chr3:47914903_G_A_chr3:47916511_G_A_chr3:47921765_C_T_chr3:47928314_T_C_chr3:47928330_C_T_chr3:47928335_A_G_chr3:47975459_T_C_chr3:47977901_T_C_chr3:47998684_G_C_chr3:47998689_C_T_chr3:47998713_G_A_chr3:47998727_G_T_chr3:47998751_A_T_chr3:47998794_G_A_chr3:47998817_G_A_chr3:47998827_C_T_chr3:48016540_T_C_chr3:48087445_A_T_chr3:48087450_G_A_chr3:48087587_T_G_chr3:48087613_C_T_chr3:48087618_T_G_chr3:48087625_C_T_chr3:48087635_C_T_chr3:48087877_G_C;chr3:47857496_T_G;chr3:47912289_G_GTCT	0.0034425499169738;0.000445524503847712;0.000303754404438864	0.579781	1	-0.0140617	0.0253957	0.71013	0.578145	1	-0.0141834	0.0255053
HMGB3_ENSG00000029993	0.7115	0	0	0	0	0	0	3	0	ultra_rare_collpase_chrX:150983336_C_T_chrX:150983348_T_C_chrX:150984634_C_T_chrX:150984807_G_A_chrX:150986152_CAAG_C_chrX:150987805_A_G_chrX:150988742_TTAAA_T;chrX:150984835_T_TG;chrX:150985685_A_G	0.00034425499169738;0.000285074322948483;0.000303902103002553	0.741176	0.545484	0.0136796	0.0414162	0.708989	0.740441	0.542979	0.0137599	0.0415368
FAM110B_ENSG00000169122	0.711581	0	0	0	0	0	0	1	1	ultra_rare_collpase_chr8:57994517_T_G_chr8:57995857_C_T_chr8:58068117_T_A_chr8:58070093_G_A_chr8:58070126_G_A_chr8:58071372_C_G_chr8:58075534_G_T_chr8:58145836_G_A_chr8:58145888_TG_T_chr8:58146216_G_A_chr8:58146502_G_A_chr8:58146511_G_A_chr8:58146607_A_G_chr8:58146655_G_A_chr8:58146715_CCCTGAAGGTCTA_C_chr8:58146715_C_G_chr8:58146790_A_G_chr8:58146911_G_T_chr8:58146912_C_T_chr8:58147131_T_A_chr8:58147136_C_A_chr8:58147162_C_G;chr8:58146283_C_T	0.000891012919687335;0.000324030944955243	0.966091	0.576893	-0.00168708	0.0396853	0.708173	0.965856	0.573438	-0.00170549	0.0398421
SLITRK4_ENSG00000179542	0.711694	0	0	0	0	0	0	0	3	ultra_rare_collpase_chrX:143628602_T_G_chrX:143628678_A_T_chrX:143628764_G_A_chrX:143628905_T_G_chrX:143629076_T_C_chrX:143629118_A_G_chrX:143629175_C_T_chrX:143629176_G_A_chrX:143629322_G_A_chrX:143629626_C_T_chrX:143629713_C_T_chrX:143629913_T_A_chrX:143629959_C_T_chrX:143630094_G_C_chrX:143630102_A_G_chrX:143630138_C_T_chrX:143630516_A_G_chrX:143630577_C_T_chrX:143630660_G_C_chrX:143635103_G_T;chrX:143629458_C_T;chrX:143630493_C_T	0.00127576849864323;0.000628038897893031;0.000465945464122199	0.872223	0.549888	0.00425131	0.0264326	0.708225	0.871641	0.546246	0.00428956	0.0265485
GAS2L2_ENSG00000270765	0.711743	0	0	0	0	0	1	0	0	ultra_rare_collpase_chr17:35747910_GC_G	0.000162002	NA	NA	NA	NA	0.71097	NA	NA	NA	NA
TSBP1_ENSG00000204296	0.711751	0	0	0	0	0	0	0	1	ultra_rare_collpase_chr6:32293097_C_A_chr6:32300697_T_C_chr6:32300701_CT_C_chr6:32338977_A_C_chr6:32338988_C_CTGCA_chr6:32349738_A_T_chr6:32349740_C_G_chr6:32366297_G_A_chr6:32369912_G_A_chr6:32371693_C_T_chr6:32371705_A_G	0.000607509	NA	NA	NA	NA	0.709633	NA	NA	NA	NA
NBPF14_ENSG00000270629	0.711837	0	0	0	0	0	0	1	0	ultra_rare_collpase_chr1:148533886_CT_C_chr1:148534719_T_C_chr1:148542559_A_T_chr1:148559902_A_T_chr1:148601522_G_A	0.000243004	NA	NA	NA	NA	0.71125	NA	NA	NA	NA
TCEAL1_ENSG00000172465	0.711862	0	0	0	0	0	0	1	0	ultra_rare_collpase_chrX:103628908_C_T_chrX:103628921_C_G_chrX:103630064_C_T_chrX:103630329_A_G	0.000222753	NA	NA	NA	NA	0.711065	NA	NA	NA	NA
ARAP2_ENSG00000047365	0.711898	0	0	0	0	0	1	5	3	ultra_rare_collpase_chr4:36004452_T_C_chr4:36025339_G_A_chr4:36025398_A_G_chr4:36066351_T_TGCA_chr4:36067956_C_T_chr4:36067957_G_A_chr4:36068118_C_A_chr4:36068120_G_A_chr4:36068130_C_T_chr4:36068131_G_A_chr4:36068151_C_T_chr4:36068167_T_G_chr4:36073786_C_T_chr4:36082247_T_C_chr4:36082255_G_C_chr4:36082257_T_C_chr4:36083381_T_G_chr4:36083398_C_A_chr4:36083401_C_T_chr4:36091915_C_T_chr4:36091931_G_A_chr4:36107607_C_T_chr4:36107649_G_A_chr4:36114203_C_G_chr4:36117062_C_T_chr4:36117110_A_G_chr4:36119694_T_C_chr4:36119697_G_A_chr4:36121291_G_A_chr4:36124887_C_T_chr4:36124899_G_A_chr4:36124911_G_A_chr4:36124916_G_A_chr4:36124919_C_T_chr4:36128596_G_A_chr4:36128623_C_G_chr4:36128670_T_G_chr4:36128684_CAGG_C_chr4:36128708_A_T_chr4:36128724_T_A_chr4:36128733_T_C_chr4:36133252_C_T_chr4:36133254_G_C_chr4:36133271_C_T_chr4:36133330_T_A_chr4:36147335_C_T_chr4:36147758_A_C_chr4:36148469_C_T_chr4:36148470_G_A_chr4:36150913_A_G_chr4:36150943_T_A_chr4:36150966_C_T_chr4:36150984_T_A_chr4:36150987_T_C_chr4:36151041_G_A_chr4:36158838_C_T_chr4:36159449_G_C_chr4:36159450_A_C_chr4:36160471_T_G_chr4:36161481_C_A_chr4:36161500_T_C_chr4:36161520_G_A_chr4:36164917_C_A_chr4:36164946_T_C_chr4:36164996_G_C_chr4:36165007_T_C_chr4:36165055_T_C_chr4:36165067_C_T_chr4:36166966_A_G_chr4:36166980_C_T_chr4:36172806_T_C_chr4:36177832_C_T_chr4:36177888_T_C_chr4:36177896_C_G_chr4:36177996_T_A_chr4:36187490_T_C_chr4:36187502_A_G_chr4:36187561_G_A_chr4:36187904_A_G_chr4:36193642_C_T_chr4:36193643_G_A_chr4:36210400_A_G_chr4:36210449_A_C_chr4:36210469_T_C_chr4:36210528_C_T_chr4:36210579_G_C_chr4:36210736_C_T_chr4:36228619_G_A_chr4:36228630_T_C_chr4:36228648_C_G_chr4:36228739_C_T_chr4:36229378_C_T_chr4:36243272_G_C_chr4:36244454_G_A;chr4:36068145_C_T;chr4:36082273_C_T;chr4:36117063_G_A;chr4:36117081_C_T;chr4:36147631_A_G;chr4:36165037_C_T;chr4:36210522_G_A;chr4:36244419_CGG_C	0.00417156048762707;0.000202511138112596;0.000648009396136244;0.000222762251923856;0.000364505285326637;0.000364505285326637;0.000303754404438864;0.000222753229921834;0.000610624872786485	0.518468	0.769461	0.0119206	0.0184613	0.710148	0.516607	0.765447	0.0120268	0.0185432
CCDC173_ENSG00000154479	0.711997	0	0	0	0	0	0	2	2	ultra_rare_collpase_chr2:169646089_ATTCT_A_chr2:169649217_GTTCT_G_chr2:169649232_T_G_chr2:169649313_T_G_chr2:169650340_G_A_chr2:169650342_T_C_chr2:169650366_G_C_chr2:169650367_CTTTG_C_chr2:169650407_T_A_chr2:169650451_C_A_chr2:169650508_G_A_chr2:169654071_CTA_C_chr2:169654076_T_G_chr2:169654175_G_A_chr2:169662288_G_A_chr2:169662312_CTCTTT_C_chr2:169674619_G_A_chr2:169674736_G_A_chr2:169674752_A_T_chr2:169674754_TAAG_T_chr2:169674884_T_C_chr2:169674922_A_G_chr2:169675003_C_T_chr2:169675004_G_A_chr2:169675036_A_G_chr2:169675039_C_A_chr2:169681004_T_C_chr2:169681011_T_C_chr2:169681017_T_C_chr2:169681023_C_G_chr2:169681084_G_A_chr2:169681130_C_A;chr2:169649312_T_C;chr2:169674652_C_T;chr2:169681124_T_G	0.00139727026041878;0.000243003523551091;0.000749260864282532;0.000283504110809607	0.556911	0.656126	0.0164081	0.0279318	0.709967	0.554837	0.652053	0.016581	0.0280783
MRPS7_ENSG00000125445	0.712036	0	0	0	0	0	0	1	1	ultra_rare_collpase_chr17:75261548_T_C_chr17:75261554_A_G_chr17:75261578_C_T_chr17:75261662_G_A_chr17:75261979_C_T_chr17:75261981_AG_A_chr17:75261988_G_A_chr17:75262567_C_T_chr17:75262606_G_A_chr17:75262617_C_T_chr17:75262650_AG_A_chr17:75262658_C_G_chr17:75263409_A_G_chr17:75263412_G_A_chr17:75263415_C_T_chr17:75263466_A_G_chr17:75263494_G_A_chr17:75263496_C_T_chr17:75265723_C_T_chr17:75265726_C_T_chr17:75265727_G_A_chr17:75265730_G_A_chr17:75265768_C_T_chr17:75265769_G_A_chr17:75265895_G_A_chr17:75265912_C_T_chr17:75266745_C_T_chr17:75266796_C_T_chr17:75266801_G_T_chr17:75266806_G_C_chr17:75266813_A_G_chr17:75266818_C_T_chr17:75266824_C_T_chr17:75266878_G_C_chr17:75267560_T_G_chr17:75267575_C_T_chr17:75267606_G_A_chr17:75267620_ATGT_A_chr17:75267797_C_T_chr17:75267826_G_A_chr17:75267830_C_A_chr17:75267839_C_A_chr17:75267850_G_A_chr17:75268095_G_A_chr17:75268106_G_A_chr17:75268119_G_C_chr17:75268159_T_C_chr17:75268189_G_A_chr17:75270175_C_T_chr17:75270247_TGAG_T;chr17:75266752_T_A	0.00249078611639869;0.000405055087491899	0.704235	0.599029	0.0103752	0.0273313	0.709843	0.702936	0.596632	0.010471	0.0274569
SMPD1_ENSG00000166311	0.712179	0	0	0	0	0	1	0	0	ultra_rare_collpase_chr11:6390746_TCTGA_T_chr11:6391601_CTT_C_chr11:6392055_TC_T_chr11:6393262_ATC_A_chr11:6393895_G_A_chr11:6394335_C_T_chr11:6394338_GA_G	0.000162002	NA	NA	NA	NA	0.711104	NA	NA	NA	NA
GABPB1_ENSG00000104064	0.712302	0	0	0	0	0	1	1	1	ultra_rare_collpase_chr15:50278690_G_C_chr15:50285865_T_G_chr15:50285900_T_G_chr15:50285978_A_G_chr15:50286049_C_T_chr15:50286050_G_A_chr15:50286090_C_T_chr15:50286129_G_A_chr15:50286141_A_G_chr15:50289651_C_T_chr15:50303002_T_C_chr15:50303023_T_C_chr15:50352703_G_A_chr15:50352747_T_C_chr15:50352750_A_G_chr15:50352807_T_C_chr15:50353426_T_C_chr15:50354198_T_C_chr15:50354717_G_A_chr15:50354724_G_T_chr15:50354738_C_T_chr15:50354750_G_A_chr15:50354783_C_T_chr15:50354810_CGACCCCCGCG_C_chr15:50354828_C_T_chr15:50354836_G_A_chr15:50354839_G_A_chr15:50354882_G_A_chr15:50354909_G_A_chr15:50354968_C_T_chr15:50355000_G_A_chr15:50355020_C_T_chr15:50355032_C_T_chr15:50355033_G_A_chr15:50355034_G_C_chr15:50355046_G_T_chr15:50355050_C_T_chr15:50355056_C_T_chr15:50355087_A_G_chr15:50355109_G_A_chr15:50355123_A_G_chr15:50355129_C_T_chr15:50355130_G_A_chr15:50355142_C_T_chr15:50355165_C_T_chr15:50355174_G_A_chr15:50355400_A_G_chr15:50355404_A_C;chr15:50293618_A_G;chr15:50355106_G_A	0.00188327730752096;0.000222753229921834;0.000202511138112596	0.590587	0.829555	-0.0175158	0.0325581	0.710773	0.588909	0.826795	-0.0176744	0.032705
KRT85_ENSG00000135443	0.712368	0	0	0	0	0	0	2	1	ultra_rare_collpase_chr12:52360863_C_T_chr12:52360873_G_A_chr12:52360984_G_A_chr12:52361031_C_T_chr12:52361032_G_A_chr12:52362249_A_C_chr12:52362275_C_T_chr12:52362283_G_A_chr12:52362288_C_T_chr12:52362401_C_T_chr12:52362405_G_A_chr12:52362411_C_T_chr12:52362877_C_T_chr12:52362900_C_T_chr12:52362901_G_A_chr12:52362933_C_T_chr12:52363253_C_T_chr12:52363254_G_A_chr12:52363272_C_T_chr12:52363277_C_T_chr12:52363278_G_A_chr12:52363283_C_T_chr12:52363284_G_A_chr12:52363346_C_T_chr12:52363373_G_A_chr12:52364359_C_T_chr12:52365020_C_T_chr12:52365049_C_T_chr12:52365058_G_A_chr12:52365166_C_T_chr12:52365167_G_A_chr12:52367051_C_T_chr12:52367216_G_T_chr12:52367287_C_T_chr12:52367396_G_A;chr12:52361484_A_G;chr12:52365053_G_A	0.00182252642663319;0.000263264479546375;0.000384755578955895	0.795304	0.566466	0.00825269	0.0318109	0.710102	0.794584	0.563959	0.00831182	0.031924
KAT5_ENSG00000172977	0.712606	0	0	0	0	0	1	0	1	ultra_rare_collpase_chr11:65712222_G_C_chr11:65712224_G_C_chr11:65712238_G_A_chr11:65712248_T_G_chr11:65712287_C_T_chr11:65712291_G_T_chr11:65712309_G_A_chr11:65712342_C_G_chr11:65712362_T_A_chr11:65712384_G_A_chr11:65712401_G_A_chr11:65712414_G_A_chr11:65712442_T_G_chr11:65712457_T_G_chr11:65712466_G_A_chr11:65712485_C_T;chr11:65712396_C_T	0.000789761451541047;0.000202543952037592	0.64528	0.586319	0.0237065	0.0514992	0.710837	0.644207	0.584384	0.0238606	0.051666
LXN_ENSG00000079257	0.71261	0	0	0	0	0	0	2	0	ultra_rare_collpase_chr3:158666662_TC_T_chr3:158669562_G_A_chr3:158672377_C_CA;chr3:158669089_ATGTAG_A	0.000243003523551091;0.000283504110809607	0.578049	0.857337	-0.0408841	0.0735014	0.711806	0.57723	0.856747	-0.0410604	0.0736594
B3GNT3_ENSG00000179913	0.712615	0	0	0	0	0	1	0	0	ultra_rare_collpase_chr19:17807757_G_C_chr19:17808171_CGCCGCGAGCTGCTGCGGCGCACGTGGG_C_chr19:17808171_C_T	0.000162002	NA	NA	NA	NA	0.711853	NA	NA	NA	NA
BLOC1S3_ENSG00000189114	0.71266	0	0	0	0	0	1	0	0	chr19:45179397_C_A	0.000202544	NA	NA	NA	NA	0.712027	NA	NA	NA	NA
VAV3_ENSG00000134215	0.712677	0	0	0	0	0	0	3	6	ultra_rare_collpase_chr1:107574054_T_C_chr1:107574101_C_A_chr1:107574162_C_T_chr1:107574163_G_A_chr1:107576417_G_A_chr1:107576423_A_T_chr1:107576466_A_G_chr1:107596223_G_C_chr1:107596314_A_T_chr1:107602461_A_G_chr1:107602512_T_A_chr1:107602555_C_T_chr1:107617607_A_G_chr1:107629860_A_G_chr1:107642638_G_A_chr1:107642641_T_C_chr1:107642644_C_T_chr1:107679833_T_C_chr1:107682598_A_G_chr1:107683529_C_T_chr1:107703769_T_C_chr1:107703839_A_C_chr1:107704549_C_A_chr1:107704996_C_T_chr1:107704997_G_A_chr1:107705054_T_C_chr1:107706292_G_A_chr1:107706409_G_A_chr1:107729266_T_C_chr1:107739418_T_C_chr1:107748729_G_A_chr1:107749481_G_A_chr1:107749563_C_T_chr1:107749568_A_G_chr1:107751137_G_A_chr1:107751153_C_T_chr1:107757319_T_C_chr1:107760255_C_T_chr1:107760302_G_A_chr1:107765152_C_T_chr1:107766472_G_A_chr1:107766532_G_A_chr1:107772733_A_G_chr1:107772734_C_T_chr1:107772785_C_T_chr1:107777244_G_A_chr1:107777281_T_G_chr1:107779464_C_T_chr1:107782680_A_G_chr1:107874914_C_T_chr1:107874945_G_A_chr1:107963988_G_A_chr1:107964202_C_T_chr1:107964641_G_T_chr1:107964705_G_C_chr1:107964722_G_A_chr1:107964736_T_C_chr1:107964754_T_C_chr1:107964761_G_C_chr1:107964763_G_C_chr1:107964774_G_A_chr1:107964824_C_T_chr1:107964847_G_A_chr1:107965167_CCCGGCCCGCCACTGAGCATGCCCAGCACG_C;chr1:107602506_T_C;chr1:107749073_G_A;chr1:107760045_A_G;chr1:107760839_C_T;chr1:107766531_C_T;chr1:107874983_G_A;chr1:107964764_T_C;chr1:107964851_A_C	0.00324004698068122;0.000526507634360698;0.000465756753472925;0.000587258515248471;0.000243003523551091;0.000283504110809607;0.000506257340731441;0.000263745181578413;0.000445668908516328	0.915138	0.502894	0.0020255	0.0190081	0.686199	0.913663	0.47663	0.00209072	0.0192837
TMBIM4_ENSG00000155957	0.71276	0	0	0	0	0	0	1	3	ultra_rare_collpase_chr12:66137960_T_G_chr12:66137965_T_C_chr12:66137988_C_T_chr12:66137989_G_A_chr12:66138009_T_C_chr12:66138019_C_A_chr12:66138072_A_G_chr12:66138078_G_A_chr12:66138127_C_T_chr12:66138128_G_A_chr12:66138156_TA_T_chr12:66138156_T_TA_chr12:66145850_A_G_chr12:66145915_C_CA_chr12:66145944_C_T_chr12:66145946_T_C_chr12:66147940_G_A_chr12:66152308_T_C_chr12:66153373_T_A_chr12:66153375_T_TA_chr12:66153409_A_C_chr12:66160197_G_C_chr12:66169930_A_G_chr12:66169935_G_A;chr12:66138097_T_C;chr12:66145883_TAC_T;chr12:66169878_G_A	0.00107326556235065;0.000283515593357635;0.000567008221619213;0.000546802219611973	0.53622	0.588892	-0.0188349	0.0304506	0.711139	0.534568	0.585156	-0.0189878	0.0305737
KIAA1210_ENSG00000250423	0.712822	0	0	0	0	0	0	2	0	ultra_rare_collpase_chrX:119086545_C_T_chrX:119089689_T_C_chrX:119105132_G_A_chrX:119108335_A_G_chrX:119109162_T_C_chrX:119109165_C_A;chrX:119108347_T_G	0.000263253817180349;0.000364948704432099	0.578199	0.87001	-0.0271809	0.048885	0.71191	0.577246	0.869101	-0.0273172	0.0490072
SHLD1_ENSG00000171984	0.712871	0	0	0	0	0	0	1	0	ultra_rare_collpase_chr20:5863162_T_G_chr20:5863266_G_C_chr20:5863269_C_T_chr20:5863273_G_A_chr20:5863275_A_C_chr20:5863305_C_T_chr20:5863311_G_A_chr20:5863342_A_T	0.000243004	NA	NA	NA	NA	0.712272	NA	NA	NA	NA
KAAG1_ENSG00000146049	0.712912	0	0	0	0	0	0	1	0	ultra_rare_collpase_chr6:24357545_C_T_chr6:24357576_A_G_chr6:24357579_G_T_chr6:24357657_G_A_chr6:24357705_C_G_chr6:24357719_A_G_chr6:24357727_G_A	0.000263254	NA	NA	NA	NA	0.712326	NA	NA	NA	NA
ACAT1_ENSG00000075239	0.71292	0	0	0	0	0	0	1	2	ultra_rare_collpase_chr11:108121611_C_T_chr11:108121617_T_C_chr11:108131914_GAT_G_chr11:108131925_C_T_chr11:108131926_G_A_chr11:108133838_G_A_chr11:108133854_T_C_chr11:108133928_G_A_chr11:108135163_G_A_chr11:108135184_G_C_chr11:108135187_C_T_chr11:108138917_G_C_chr11:108138935_A_G_chr11:108138997_AT_A_chr11:108139009_G_A_chr11:108140107_C_T_chr11:108141639_A_T_chr11:108141640_T_A_chr11:108141646_C_T_chr11:108141658_A_C_chr11:108141688_C_T_chr11:108142496_A_T_chr11:108142500_C_T_chr11:108142517_A_T_chr11:108144000_G_T_chr11:108144001_T_C_chr11:108144010_T_C_chr11:108144045_A_G_chr11:108146200_A_C_chr11:108146224_A_G_chr11:108146320_A_G_chr11:108147304_C_T_chr11:108147335_C_T;chr11:108141690_G_T;chr11:108147323_A_G	0.00153902231582358;0.00034425499169738;0.000486046417432865	0.852949	0.55145	0.00583932	0.031503	0.709835	0.852341	0.548152	0.00588749	0.0316306
ADGB_ENSG00000118492	0.712946	0	0	0	0	0	0	7	2	ultra_rare_collpase_chr6:146599043_G_T_chr6:146599078_G_T_chr6:146599087_C_G_chr6:146635427_G_A_chr6:146656776_G_A_chr6:146656814_T_C_chr6:146656820_A_G_chr6:146656969_C_G_chr6:146664223_T_C_chr6:146672257_G_T_chr6:146672399_A_AG_chr6:146676329_A_C_chr6:146676357_G_A_chr6:146676433_T_C_chr6:146685808_A_T_chr6:146685832_A_G_chr6:146691123_C_A_chr6:146691290_G_A_chr6:146715415_G_T_chr6:146717030_A_G_chr6:146717062_T_A_chr6:146717587_A_C_chr6:146721416_G_A_chr6:146721434_T_C_chr6:146721493_G_A_chr6:146721496_G_A_chr6:146724300_A_G_chr6:146724318_T_G_chr6:146726130_T_C_chr6:146728574_G_A_chr6:146728583_C_T_chr6:146728584_G_A_chr6:146733138_T_C_chr6:146733140_G_A_chr6:146733198_C_T_chr6:146733199_G_A_chr6:146733202_C_T_chr6:146733205_T_C_chr6:146733257_T_G_chr6:146734022_G_A_chr6:146736535_A_C_chr6:146736573_A_G_chr6:146736584_C_G_chr6:146740464_T_C_chr6:146740470_A_G_chr6:146740565_C_A_chr6:146741116_A_G_chr6:146745979_C_T_chr6:146745992_G_A_chr6:146746030_C_T_chr6:146746031_G_A_chr6:146752576_C_T_chr6:146752577_G_A_chr6:146769019_G_A_chr6:146769032_A_AT_chr6:146769098_G_C_chr6:146782041_A_C_chr6:146782178_C_T_chr6:146784646_A_T_chr6:146784661_A_G_chr6:146784726_G_A_chr6:146784735_G_C_chr6:146784744_C_T_chr6:146784745_G_A_chr6:146785622_C_T_chr6:146788611_G_A_chr6:146801230_C_T_chr6:146801829_A_G_chr6:146801885_G_A_chr6:146801913_C_T_chr6:146815036_C_T_chr6:146815058_A_T_chr6:146815072_G_A_chr6:146815102_C_T_chr6:146815164_A_G_chr6:146815190_G_GA;chr6:146656915_G_T;chr6:146676355_A_T;chr6:146740500_C_A;chr6:146741240_A_G;chr6:146746000_G_A;chr6:146752660_G_T;chr6:146784718_A_T;chr6:146815069_T_A	0.00301729375075939;0.000324030944955243;0.000324004698068122;0.000222753229921834;0.000972014094204366;0.000263264479546375;0.000405005872585152;0.000222753229921834;0.000344268934791414	0.510562	0.724281	-0.0132354	0.0201158	0.711395	0.508969	0.720432	-0.0133353	0.0201914
LIN54_ENSG00000189308	0.71299	0	0	0	0	0	0	3	2	ultra_rare_collpase_chr4:82928200_C_A_chr4:82928248_G_C_chr4:82930947_C_T_chr4:82931134_C_T_chr4:82936284_T_C_chr4:82936337_T_C_chr4:82938428_C_T_chr4:82938429_G_A_chr4:82938455_C_T_chr4:82939543_G_T_chr4:82939730_G_C_chr4:82939929_C_T_chr4:82939950_A_G_chr4:82946279_T_C_chr4:82946396_T_C_chr4:82946418_A_G_chr4:82970398_C_T_chr4:82978898_G_A_chr4:82978991_G_C_chr4:82984259_G_T_chr4:82984549_A_C_chr4:82984583_T_C_chr4:82984657_G_A_chr4:82984802_C_T_chr4:82984816_C_T_chr4:83010690_GCCGCCT_G_chr4:83010697_C_G_chr4:83010780_C_T_chr4:83010834_T_C_chr4:83010890_G_C_chr4:83011089_G_A_chr4:83012248_C_A_chr4:83012282_T_G_chr4:83012879_G_C;chr4:83010336_T_C;chr4:83010818_A_G;chr4:83012284_G_A;chr4:83012838_G_A	0.00143777084767729;0.000384755578955895;0.000791203440720604;0.000405022276225192;0.000243575691146024	0.524894	0.982634	-0.0181357	0.0285233	0.711582	0.523431	0.982361	-0.0182639	0.0286238
MAGEA6_ENSG00000197172	0.713045	0	0	0	0	0	0	2	0	chrX:152766838_G_C;chrX:152766845_T_C	0.000365304217234241;0.000223223345103292	0.578321	0.861712	-0.0315901	0.0568332	0.712185	0.577425	0.860886	-0.031739	0.0569668
OR6J1_ENSG00000255804	0.7132	0	0	0	0	0	0	2	0	ultra_rare_collpase_chr14:22633955_G_C_chr14:22634229_C_T_chr14:22634525_C_T_chr14:22634732_A_C_chr14:22634735_A_G;chr14:22634300_T_C	0.000222753229921834;0.000243052742445111	0.578344	0.860085	-0.041156	0.0740474	0.712234	0.57744	0.859375	-0.0413518	0.0742231
ILF3_ENSG00000129351	0.713201	0	0	0	0	0	0	1	2	ultra_rare_collpase_chr19:10654302_C_T_chr19:10654308_C_A_chr19:10654308_C_CGCGCGCCT_chr19:10654313_G_T_chr19:10654327_C_CCGCT_chr19:10654336_C_T_chr19:10654352_C_T_chr19:10654358_C_T_chr19:10654359_C_T_chr19:10654361_C_T_chr19:10654367_G_C_chr19:10654376_G_GT_chr19:10654390_C_T_chr19:10654445_G_A_chr19:10671121_G_A_chr19:10671157_G_A_chr19:10671512_G_A_chr19:10677205_G_A_chr19:10678634_C_G_chr19:10679178_C_T_chr19:10679918_G_A_chr19:10680229_A_G_chr19:10680247_G_A_chr19:10680382_C_G_chr19:10680495_G_A_chr19:10681304_AAAG_A_chr19:10682105_C_G_chr19:10682167_C_T_chr19:10682558_C_G_chr19:10682700_C_T_chr19:10682702_G_A_chr19:10683128_G_A_chr19:10683654_G_A_chr19:10683682_T_C_chr19:10683720_G_A_chr19:10683730_G_A_chr19:10684276_CTCTTG_C_chr19:10684292_G_C_chr19:10684397_C_G_chr19:10684531_A_G_chr19:10684685_G_A_chr19:10684906_T_C_chr19:10685140_T_A_chr19:10685689_A_T_chr19:10687355_A_G_chr19:10687382_CCAGTGG_C_chr19:10687386_TGGCGGTGGC_T_chr19:10687420_G_A_chr19:10687498_G_A_chr19:10687537_T_C_chr19:10687616_A_G_chr19:10687646_C_T_chr19:10687666_G_A_chr19:10688571_G_A_chr19:10688600_G_A_chr19:10688625_A_G_chr19:10688652_G_A_chr19:10689257_C_T_chr19:10689265_G_A_chr19:10689280_G_A_chr19:10689301_C_G;chr19:10654444_G_GGGC;chr19:10684348_T_TG	0.00212628083107205;0.000263296471827277;0.00052652895909275	0.9067	0.569542	-0.00324576	0.0276938	0.710262	0.906249	0.566176	-0.00327638	0.02782
DLX1_ENSG00000144355	0.713252	0	0	0	0	0	1	0	0	ultra_rare_collpase_chr2:172087991_C_A_chr2:172088239_G_A	0.000182253	NA	NA	NA	NA	0.71247	NA	NA	NA	NA
MARVELD1_ENSG00000155254	0.713323	0	0	0	0	0	0	0	1	ultra_rare_collpase_chr10:97713511_GGAATCCGAGCTGGGGGCCTGGCGCA_G_chr10:97713826_G_A_chr10:97713852_GCCGCCGCCACCGCGCCCAGGGGCCATGCTC_G_chr10:97713874_G_T_chr10:97713876_C_T_chr10:97713884_C_T_chr10:97713938_G_C_chr10:97713973_G_A_chr10:97714021_A_G_chr10:97714031_G_T_chr10:97714061_T_C_chr10:97714076_T_C_chr10:97714154_G_A_chr10:97714256_A_G_chr10:97714333_C_G_chr10:97714355_A_G_chr10:97714361_G_T	0.000891013	NA	NA	NA	NA	0.712004	NA	NA	NA	NA
LACRT_ENSG00000135413	0.713333	0	0	0	0	0	1	0	0	ultra_rare_collpase_chr12:54631736_A_G_chr12:54632240_C_T_chr12:54633215_G_T_chr12:54634822_A_G	0.000182253	NA	NA	NA	NA	0.712395	NA	NA	NA	NA
PMP2_ENSG00000147588	0.713379	0	0	0	0	0	0	1	0	ultra_rare_collpase_chr8:81443430_C_T_chr8:81444500_C_T_chr8:81444825_T_C_chr8:81444906_G_A_chr8:81444933_T_G_chr8:81447364_G_A_chr8:81447384_C_T	0.000222753	NA	NA	NA	NA	0.712809	NA	NA	NA	NA
YIF1A_ENSG00000174851	0.713507	0	0	0	0	0	1	0	0	ultra_rare_collpase_chr11:66284968_T_C_chr11:66285700_C_A_chr11:66285757_CG_C_chr11:66287633_C_CG	0.000202503	NA	NA	NA	NA	0.712761	NA	NA	NA	NA
TCHHL1_ENSG00000182898	0.713508	0	0	0	0	0	1	0	0	ultra_rare_collpase_chr1:152084996_G_A_chr1:152086060_T_G_chr1:152087447_T_C_chr1:152088016_T_C_chr1:152088026_C_T_chr1:152088061_A_G	0.000202503	NA	NA	NA	NA	0.712753	NA	NA	NA	NA
SNRNP25_ENSG00000161981	0.713525	0	0	0	1	0	0	0	0	ultra_rare_collpase_chr16:55519_C_T_chr16:57113_T_TTC	8.10012e-05	NA	NA	NA	NA	0.711557	NA	NA	NA	NA
ANXA1_ENSG00000135046	0.713541	0	0	0	0	0	0	0	3	ultra_rare_collpase_chr9:73152546_G_A_chr9:73158520_A_C_chr9:73158537_T_C_chr9:73158694_G_A_chr9:73158725_G_A_chr9:73158732_C_T_chr9:73158752_TTCAA_T_chr9:73159350_T_C_chr9:73159368_G_A_chr9:73159422_A_T_chr9:73160298_T_TC_chr9:73160339_C_T_chr9:73160810_G_A_chr9:73160812_A_G_chr9:73160860_G_T_chr9:73160866_A_T_chr9:73160888_G_T_chr9:73162821_C_T_chr9:73163489_A_T_chr9:73165120_T_C_chr9:73165143_A_G_chr9:73165204_G_A_chr9:73165209_G_C_chr9:73166115_A_G_chr9:73166141_G_A_chr9:73166162_G_C_chr9:73167529_G_T_chr9:73169042_C_T_chr9:73169059_A_C_chr9:73169087_T_C_chr9:73169099_A_T_chr9:73169101_A_C_chr9:73169111_T_G;chr9:73167505_G_A;chr9:73169129_G_A	0.00147827143493581;0.000729010570653275;0.000607508808877729	0.986017	0.547934	-0.000459999	0.0262472	0.710501	0.985858	0.544793	-0.000463479	0.0261473
G6PD_ENSG00000160211	0.713549	0	0	0	0	0	0	0	3	ultra_rare_collpase_chrX:154532031_G_C_chrX:154532257_C_T_chrX:154532390_G_A_chrX:154532420_C_T_chrX:154532990_C_T_chrX:154533005_G_A_chrX:154533046_C_T_chrX:154533104_C_T_chrX:154533122_C_T_chrX:154534054_C_T_chrX:154534125_C_T_chrX:154534495_C_T_chrX:154535217_C_T_chrX:154535261_C_A_chrX:154535342_C_T_chrX:154535343_G_A_chrX:154535963_G_A_chrX:154535984_G_A_chrX:154536034_C_T_chrX:154536168_G_C_chrX:154552160_G_A_chrX:154552187_G_A;chrX:154533596_C_G;chrX:154535176_C_G	0.00168077437122838;0.000608716824933041;0.000752736298164951	0.550721	0.665258	0.0151246	0.0253479	0.71215	0.549245	0.662688	0.0152367	0.0254415
CXCL2_ENSG00000081041	0.713585	0	0	0	0	0	1	1	0	ultra_rare_collpase_chr4:74098647_G_A_chr4:74098665_G_A_chr4:74098816_G_T_chr4:74099119_A_T;chr4:74098855_G_C	0.000141752055404803;0.000263253817180349	0.579602	0.864575	-0.0409085	0.0738464	0.712671	0.578635	0.86348	-0.0411171	0.0740342
SH2D5_ENSG00000189410	0.713664	0	0	0	0	0	0	4	3	ultra_rare_collpase_chr1:20723659_G_A_chr1:20723662_A_G_chr1:20724097_G_A_chr1:20724130_C_T_chr1:20724142_G_A_chr1:20724145_C_T_chr1:20724161_G_A_chr1:20724175_C_T_chr1:20724184_G_A_chr1:20724190_G_A_chr1:20724220_C_T_chr1:20724227_G_A_chr1:20724427_C_T_chr1:20724428_G_A_chr1:20724430_C_T_chr1:20724487_C_T_chr1:20724488_G_A_chr1:20724581_G_C_chr1:20725979_G_A_chr1:20726032_A_G_chr1:20726039_G_A_chr1:20727062_C_T_chr1:20727063_G_A_chr1:20727066_G_A_chr1:20727540_G_A_chr1:20728019_C_T_chr1:20728020_G_A;chr1:20724146_G_A;chr1:20724211_C_T;chr1:20724611_A_ACAGCAGCAGGTGCAGGATC;chr1:20727530_G_A;chr1:20727548_A_G;chr1:20727987_G_A	0.00103276497509214;0.000405022276225192;0.000222753229921834;0.000243042897071333;0.000627759102506986;0.000850684598557887;0.000263285806869734	0.514842	0.524039	0.0157671	0.0242081	0.709825	0.511916	0.513069	0.0159872	0.0243761
D2HGDH_ENSG00000180902	0.713677	0	0	0	0	0	0	1	2	ultra_rare_collpase_chr2:241735505_G_C_chr2:241741066_C_T_chr2:241742466_C_G_chr2:241742508_G_A_chr2:241743646_G_A_chr2:241743697_C_T_chr2:241743763_T_C_chr2:241743765_C_T_chr2:241743781_G_A_chr2:241744707_A_G_chr2:241744721_G_A_chr2:241744763_A_G_chr2:241744764_C_T_chr2:241744797_C_T_chr2:241744824_C_T_chr2:241744865_G_A_chr2:241750192_T_C_chr2:241750213_A_G_chr2:241750264_C_T_chr2:241751303_A_G_chr2:241751353_G_A_chr2:241751371_G_A_chr2:241755859_C_T_chr2:241755891_C_T_chr2:241755936_C_T_chr2:241755945_G_A_chr2:241755951_G_A_chr2:241755963_C_T_chr2:241755969_C_T_chr2:241755976_G_A_chr2:241767727_C_T_chr2:241767790_G_A_chr2:241767797_C_T_chr2:241767824_C_T_chr2:241767832_G_A_chr2:241767908_A_G_chr2:241767926_A_G_chr2:241767938_A_G;chr2:241755907_A_G;chr2:241767760_C_T	0.00153902231582358;0.000263275142776135;0.000710111994806038	0.560534	1	-0.0183331	0.0314974	0.71208	0.558831	1	-0.0184925	0.0316339
ROBO4_ENSG00000154133	0.713698	0	0	0	0	0	1	9	2	ultra_rare_collpase_chr11:124878697_C_T_chr11:124878724_C_G_chr11:124878775_C_T_chr11:124878780_C_T_chr11:124879192_G_T_chr11:124879522_G_A_chr11:124879527_C_T_chr11:124879528_G_A_chr11:124879543_C_G_chr11:124879882_C_T_chr11:124880459_C_T_chr11:124880460_G_A_chr11:124880487_C_T_chr11:124880535_G_A_chr11:124880543_G_GGCCGGA_chr11:124880546_C_T_chr11:124880608_G_A_chr11:124885052_G_T_chr11:124885059_G_A_chr11:124885077_T_A_chr11:124885188_G_T_chr11:124886464_C_T_chr11:124886505_C_T_chr11:124886650_C_T_chr11:124886677_G_A_chr11:124886684_G_C_chr11:124886787_G_C_chr11:124887010_C_T_chr11:124887038_C_T_chr11:124887044_C_T_chr11:124887412_G_A_chr11:124887413_G_A_chr11:124887469_C_T_chr11:124887808_G_A_chr11:124887825_T_C_chr11:124891332_G_A_chr11:124891347_G_A_chr11:124891353_AAG_A_chr11:124891383_C_G_chr11:124891533_C_T_chr11:124891544_C_T_chr11:124891545_G_A_chr11:124891675_G_A_chr11:124891693_G_A_chr11:124891698_T_C_chr11:124891711_G_A_chr11:124891732_T_C_chr11:124891735_TCAGGTCCCGAGAGC_T_chr11:124891761_C_T_chr11:124893710_C_T_chr11:124893884_G_A_chr11:124893887_G_A_chr11:124893889_C_T_chr11:124893890_G_A_chr11:124894031_G_A_chr11:124894239_C_A_chr11:124894255_C_T_chr11:124894267_C_T_chr11:124894278_C_G_chr11:124894369_C_T_chr11:124895173_C_T_chr11:124895484_C_A_chr11:124895508_G_A_chr11:124895555_A_G_chr11:124895583_C_T_chr11:124895606_G_A_chr11:124895669_G_A_chr11:124895837_G_A_chr11:124896222_G_A_chr11:124896240_C_T_chr11:124896524_C_T_chr11:124896572_G_A_chr11:124896574_T_A_chr11:124896946_C_T_chr11:124896950_C_T_chr11:124896967_G_A_chr11:124896992_A_C_chr11:124897004_C_T_chr11:124897214_C_T;chr11:124879515_C_T;chr11:124879953_G_A;chr11:124885220_T_A;chr11:124886490_G_A;chr11:124893892_C_T;chr11:124893893_G_A;chr11:124895571_C_T;chr11:124895679_C_T;chr11:124896221_C_T;chr11:124896947_G_A;chr11:124897142_G_A	0.00360455226600786;0.000243013365735115;0.000324004698068122;0.000425359530078995;0.000202511138112596;0.000243003523551091;0.000243003523551091;0.00034425499169738;0.000364520048602673;0.000303791315618924;0.000283504110809607;0.000222753229921834	0.893354	0.506658	0.00258767	0.0193021	0.676621	0.891006	0.470058	0.002697	0.0196816
CASZ1_ENSG00000130940	0.713846	0	0	0	0	0	5	32	13	ultra_rare_collpase_chr1:10636665_A_G_chr1:10636669_AAAATC_A_chr1:10636689_C_A_chr1:10636710_C_A_chr1:10636751_G_A_chr1:10636756_C_T_chr1:10636871_T_C_chr1:10636873_CATATAG_C_chr1:10636875_TATAG_T_chr1:10636885_TAC_T_chr1:10636916_ATATT_A_chr1:10636931_CACAT_C_chr1:10637017_C_T_chr1:10637059_T_G_chr1:10637151_T_C_chr1:10637879_A_G_chr1:10638111_CTTCCTTTTTG_C_chr1:10638131_GAAT_G_chr1:10638141_C_A_chr1:10638143_T_C_chr1:10638158_T_C_chr1:10638985_A_G_chr1:10639015_C_T_chr1:10639083_C_T_chr1:10639094_C_A_chr1:10639113_G_GTCGTCGTCGTCC_chr1:10639121_C_G_chr1:10639157_CCTCCTCCTCCGGCAGCTCCAG_C_chr1:10639178_GCTC_G_chr1:10639300_A_T_chr1:10639334_G_C_chr1:10639349_C_T_chr1:10639503_G_A_chr1:10639577_A_G_chr1:10639598_C_T_chr1:10639707_G_C_chr1:10639716_G_A_chr1:10639882_G_T_chr1:10639957_C_T_chr1:10639958_G_A_chr1:10639966_G_A_chr1:10639978_C_T_chr1:10640023_T_C_chr1:10642044_G_A_chr1:10642082_G_T_chr1:10642084_C_T_chr1:10642102_G_A_chr1:10642124_C_T_chr1:10642137_G_C_chr1:10642299_G_A_chr1:10642316_G_A_chr1:10642335_G_A_chr1:10642344_A_AG_chr1:10642864_G_A_chr1:10642883_C_T_chr1:10642903_C_T_chr1:10643167_G_C_chr1:10643176_C_T_chr1:10643177_G_A_chr1:10643180_C_T_chr1:10643219_C_T_chr1:10643247_G_A_chr1:10643785_A_T_chr1:10644951_T_G_chr1:10644970_C_T_chr1:10644979_G_A_chr1:10645020_G_A_chr1:10645043_C_T_chr1:10645048_C_T_chr1:10645075_C_T_chr1:10646151_G_A_chr1:10646190_T_G_chr1:10646250_C_T_chr1:10646295_C_T_chr1:10647807_T_C_chr1:10647823_C_T_chr1:10647825_G_C_chr1:10647844_C_T_chr1:10647873_G_A_chr1:10647955_T_G_chr1:10647993_C_T_chr1:10647994_C_T_chr1:10648011_G_A_chr1:10648035_G_A_chr1:10648069_C_T_chr1:10648130_G_C_chr1:10649083_T_C_chr1:10649110_C_T_chr1:10649167_C_T_chr1:10649175_A_T_chr1:10649415_A_G_chr1:10649774_T_C_chr1:10650228_C_A_chr1:10650276_G_A_chr1:10650305_G_A_chr1:10650469_G_C_chr1:10650505_A_C_chr1:10650518_G_C_chr1:10650536_A_G_chr1:10650569_A_G_chr1:10650587_T_C_chr1:10650592_G_C_chr1:10650625_C_T_chr1:10650631_C_A_chr1:10650665_G_A_chr1:10650708_G_A_chr1:10650729_G_A_chr1:10650733_C_T_chr1:10650783_G_A_chr1:10650971_C_T_chr1:10651047_A_G_chr1:10653473_T_C_chr1:10653532_G_A_chr1:10653544_G_A_chr1:10653653_A_G_chr1:10653664_G_C_chr1:10653790_G_T_chr1:10653859_C_G_chr1:10653913_G_A_chr1:10653934_G_A_chr1:10653958_G_A_chr1:10653965_G_A_chr1:10653973_C_T_chr1:10653974_G_A_chr1:10653977_G_A_chr1:10654002_C_T_chr1:10654103_C_T_chr1:10654127_C_T_chr1:10654145_C_T_chr1:10654211_C_T_chr1:10654447_C_T_chr1:10654523_A_G_chr1:10654571_G_A_chr1:10655693_C_T_chr1:10655704_A_G_chr1:10655788_A_G_chr1:10656696_A_G_chr1:10659715_C_T_chr1:10659751_T_C_chr1:10659778_A_C_chr1:10659811_C_T_chr1:10659906_C_T_chr1:10659913_C_T_chr1:10659927_C_T_chr1:10659961_C_T_chr1:10659972_G_A_chr1:10660041_T_C_chr1:10660054_C_T_chr1:10660065_C_T_chr1:10660066_G_A_chr1:10660075_C_T_chr1:10660108_A_G_chr1:10660119_C_T_chr1:10660123_C_T_chr1:10660294_C_T_chr1:10660338_C_T_chr1:10660344_C_T_chr1:10660345_G_A_chr1:10660410_G_A_chr1:10660452_C_T_chr1:10660492_C_T_chr1:10660509_G_A_chr1:10660670_C_T_chr1:10660674_T_C_chr1:10660688_G_A_chr1:10660726_GTAAT_G_chr1:10660747_T_A_chr1:10660823_A_G_chr1:10660870_G_T_chr1:10664066_T_C_chr1:10664073_C_T_chr1:10664074_G_A_chr1:10664101_G_A_chr1:10664108_C_T_chr1:10664163_G_A_chr1:10665115_T_C_chr1:10665133_T_A_chr1:10665172_G_T_chr1:10665199_C_T_chr1:10665221_T_C_chr1:10665233_C_T_chr1:10665254_C_T_chr1:10665256_C_T_chr1:10665308_C_T_chr1:10665334_C_T_chr1:10665335_G_A_chr1:10665350_C_T_chr1:10665382_G_A_chr1:10665391_C_T_chr1:10665515_G_A_chr1:10665523_G_A_chr1:10665553_G_A_chr1:10665560_G_A_chr1:10668342_A_G_chr1:10668365_G_A_chr1:10669440_T_C_chr1:10669457_AT_A_chr1:10669461_G_A_chr1:10669934_G_A_chr1:10669935_C_T_chr1:10670016_C_T_chr1:10670042_A_G_chr1:10671118_C_T_chr1:10671153_G_A_chr1:10671180_T_C_chr1:10672298_G_A_chr1:10672408_G_A_chr1:10672420_C_T_chr1:10672451_A_C_chr1:10672498_C_G_chr1:10672508_A_C_chr1:10672589_C_T_chr1:10672629_A_G_chr1:10672683_T_C_chr1:10672715_A_G_chr1:10672723_C_T_chr1:10672724_G_A_chr1:10672726_C_T_chr1:10672732_C_T_chr1:10672746_A_G_chr1:10672757_A_G_chr1:10672786_C_T_chr1:10672807_C_A_chr1:10672818_G_A_chr1:10672821_A_G_chr1:10673161_T_C_chr1:10673181_G_GT_chr1:10673188_T_A_chr1:10673271_G_A_chr1:10673284_A_G_chr1:10673285_T_C_chr1:10673287_G_C_chr1:10673300_G_A_chr1:10673520_G_T_chr1:10673573_G_A_chr1:10673612_T_C_chr1:10673617_GCAGT_G_chr1:10673641_C_T_chr1:10673669_C_T_chr1:10675071_C_T_chr1:10675092_T_C_chr1:10675139_C_T_chr1:10675165_G_A_chr1:10675167_C_T_chr1:10675240_G_C_chr1:10678352_C_T_chr1:10678415_T_TGGGTGG_chr1:10678607_C_T_chr1:10678709_A_C_chr1:10678710_A_C_chr1:10678712_C_T_chr1:10678718_G_A_chr1:10678722_G_A_chr1:10678738_G_A_chr1:10678756_C_A_chr1:10678761_G_A_chr1:10678767_C_T_chr1:10678768_G_A_chr1:10678769_C_T_chr1:10678778_C_T_chr1:10678784_A_G_chr1:10678801_T_TA_chr1:10678808_T_TC_chr1:10678809_C_T_chr1:10678917_T_G_chr1:10678922_C_T_chr1:10681897_G_A_chr1:10682007_A_G_chr1:10682557_C_T_chr1:10682560_G_A_chr1:10682606_C_T_chr1:10682623_G_C_chr1:10686677_C_T_chr1:10686701_C_T_chr1:10686702_C_T_chr1:10686722_G_A_chr1:10686794_G_C_chr1:10689340_G_T_chr1:10691116_T_A_chr1:10691135_T_G_chr1:10691250_G_A_chr1:10691260_G_A_chr1:10691269_C_T_chr1:10691276_G_A_chr1:10691290_C_T_chr1:10691297_C_T_chr1:10691298_G_A_chr1:10692401_G_C_chr1:10693282_G_A_chr1:10693402_C_T_chr1:10693447_A_G_chr1:10693828_G_A_chr1:10693843_G_A_chr1:10693876_G_A_chr1:10694394_G_A_chr1:10697673_A_G_chr1:10698175_A_C_chr1:10698185_G_A_chr1:10698189_G_A_chr1:10698248_A_C_chr1:10698280_A_G_chr1:10698283_G_C_chr1:10698292_T_C_chr1:10698321_T_G_chr1:10698368_A_AT_chr1:10698403_G_A_chr1:10698452_G_A_chr1:10698494_A_G_chr1:10698505_A_G_chr1:10698525_A_T_chr1:10699717_G_A_chr1:10701333_C_T_chr1:10701370_G_A_chr1:10702811_C_T_chr1:10702884_G_A_chr1:10702939_T_C_chr1:10702944_A_C_chr1:10702945_G_GGAGAGAGAGGGAGAGGCA_chr1:10704384_G_A_chr1:10704407_G_C_chr1:10704431_C_T_chr1:10704456_G_A_chr1:10704480_C_T_chr1:10704666_C_T_chr1:10704670_C_CGGTG_chr1:10704765_C_T_chr1:10704776_C_T_chr1:10704780_G_A_chr1:10706475_T_C_chr1:10706551_G_A_chr1:10707192_A_G_chr1:10707300_T_G_chr1:10707332_C_T_chr1:10707354_G_A_chr1:10707367_CCT_C_chr1:10707386_G_A_chr1:10707400_C_T_chr1:10707404_G_C_chr1:10707420_C_T_chr1:10707481_A_T_chr1:10707507_G_A_chr1:10708714_G_A_chr1:10708739_A_C_chr1:10708753_A_G_chr1:10708756_A_G_chr1:10709475_A_G_chr1:10709495_G_A_chr1:10709523_C_T_chr1:10709563_A_G_chr1:10713097_C_T_chr1:10713129_C_G_chr1:10713131_G_A_chr1:10713170_C_T_chr1:10713208_A_T_chr1:10713221_C_T_chr1:10713294_T_C_chr1:10713374_T_C_chr1:10713376_A_C_chr1:10714616_C_T_chr1:10714690_C_T_chr1:10717454_C_T_chr1:10717498_C_T_chr1:10717504_C_T_chr1:10717521_C_T_chr1:10717529_G_A_chr1:10718400_A_G_chr1:10721293_A_G_chr1:10721369_G_A_chr1:10721452_G_A_chr1:10721463_C_T_chr1:10721472_C_T_chr1:10721485_T_C_chr1:10721496_C_G_chr1:10724977_T_G_chr1:10724988_T_C_chr1:10725389_T_C_chr1:10725416_T_C_chr1:10725466_A_G_chr1:10725568_G_T_chr1:10725597_A_C_chr1:10725606_T_C_chr1:10725628_A_T_chr1:10726641_G_T_chr1:10728660_G_A_chr1:10728691_A_C_chr1:10728738_TGTGACCGACC_T_chr1:10728738_T_G_chr1:10728765_G_T_chr1:10728825_G_A_chr1:10728928_G_A_chr1:10733085_A_C_chr1:10734353_G_A_chr1:10734373_T_C_chr1:10734458_A_G_chr1:10734496_A_G_chr1:10734528_G_A_chr1:10734579_G_A_chr1:10735059_C_A_chr1:10735064_T_C_chr1:10735127_C_T_chr1:10735146_A_T_chr1:10735170_C_T_chr1:10735171_G_A_chr1:10735173_C_T_chr1:10735174_G_A_chr1:10735203_T_C_chr1:10735212_C_T_chr1:10735213_G_A_chr1:10735239_T_C_chr1:10735258_A_G_chr1:10735332_C_T_chr1:10735333_G_A_chr1:10735338_G_A_chr1:10735361_T_C_chr1:10737134_G_A_chr1:10737170_C_T_chr1:10737252_C_T_chr1:10737261_T_C_chr1:10738743_C_T_chr1:10738822_G_A_chr1:10738846_T_C_chr1:10738850_C_T_chr1:10739015_G_A_chr1:10741680_G_A_chr1:10741701_T_G_chr1:10741731_G_C_chr1:10743505_G_C_chr1:10743508_G_A_chr1:10743514_G_A_chr1:10743550_G_A_chr1:10743561_A_G_chr1:10743945_T_C_chr1:10743960_C_T_chr1:10743968_G_A_chr1:10744029_A_G_chr1:10751552_G_A_chr1:10751573_C_T_chr1:10751596_A_C_chr1:10753441_G_A_chr1:10753537_A_G_chr1:10753558_G_A_chr1:10754790_G_A_chr1:10754800_G_A_chr1:10754821_C_T_chr1:10754870_G_GA_chr1:10756376_G_A_chr1:10762335_A_G_chr1:10762368_G_A_chr1:10762377_G_T_chr1:10762453_G_A_chr1:10765415_C_T_chr1:10765448_T_C_chr1:10765457_G_A_chr1:10765458_A_G_chr1:10765945_ACAAT_A_chr1:10765963_CAG_C_chr1:10765966_A_G_chr1:10767610_G_A_chr1:10767636_C_T_chr1:10767663_T_A_chr1:10767745_A_G_chr1:10767759_G_A_chr1:10773173_G_A_chr1:10773268_C_T_chr1:10773345_G_A_chr1:10776148_T_G_chr1:10776160_A_G_chr1:10776235_G_A_chr1:10776250_T_C_chr1:10776680_A_G_chr1:10779442_C_T_chr1:10779518_G_A_chr1:10785344_T_C_chr1:10785368_G_A_chr1:10785382_G_A_chr1:10785469_G_A_chr1:10787583_G_A_chr1:10788937_G_T_chr1:10789420_C_T_chr1:10789484_T_C_chr1:10789496_A_G_chr1:10789881_G_A_chr1:10790378_A_G_chr1:10790466_C_T_chr1:10790481_C_G_chr1:10790570_A_G_chr1:10791601_G_A_chr1:10791625_C_CT_chr1:10791625_C_T_chr1:10791717_T_G_chr1:10791770_T_C_chr1:10791774_T_C_chr1:10791909_A_G_chr1:10791916_A_G_chr1:10791948_T_C_chr1:10792019_TCAAA_T_chr1:10793070_A_G_chr1:10793086_A_G_chr1:10793207_CTT_C_chr1:10793242_G_T_chr1:10793497_C_T_chr1:10793536_A_G_chr1:10793598_A_G_chr1:10793628_A_T_chr1:10793651_G_A_chr1:10793666_T_G_chr1:10793675_A_T_chr1:10794024_G_C_chr1:10794030_G_T_chr1:10794042_C_T_chr1:10794046_G_A_chr1:10794068_A_C_chr1:10794070_C_T_chr1:10794804_T_TAC_chr1:10795026_G_C_chr1:10795040_A_C_chr1:10795041_G_C_chr1:10795051_C_T_chr1:10795063_C_T_chr1:10795067_G_A_chr1:10795085_C_T_chr1:10795111_A_ACCGGCCGCCGCTCCGC_chr1:10795116_C_T_chr1:10795135_G_A_chr1:10795735_A_C_chr1:10795763_C_G_chr1:10795982_C_A_chr1:10795985_A_C_chr1:10796091_G_A_chr1:10796233_G_A_chr1:10796259_C_T_chr1:10796413_C_A_chr1:10796440_G_C_chr1:10796582_T_G_chr1:10796585_G_C_chr1:10796605_G_GA_chr1:10796610_ATG_A_chr1:10796625_G_C;chr1:10636733_T_C;chr1:10637915_T_C;chr1:10639530_G_A;chr1:10639703_G_C;chr1:10640045_T_G;chr1:10642388_CAGAA_C;chr1:10643218_G_A;chr1:10643850_T_A;chr1:10645049_G_A;chr1:10650476_A_C;chr1:10650696_T_C;chr1:10650711_A_G;chr1:10650718_A_T;chr1:10651426_T_A;chr1:10654079_C_T;chr1:10654204_G_A;chr1:10655705_C_T;chr1:10655712_G_A;chr1:10660282_A_C;chr1:10660797_C_T;chr1:10665355_C_T;chr1:10671132_G_A;chr1:10672304_G_A;chr1:10672399_G_A;chr1:10672804_T_C;chr1:10673572_C_T;chr1:10673595_T_TAAACTTTCATTACCCATGCACGCAGTCA;chr1:10673659_A_T;chr1:10678608_G_A;chr1:10678708_T_C;chr1:10678842_G_A;chr1:10678943_C_T;chr1:10686668_G_A;chr1:10692559_G_T;chr1:10698493_T_C;chr1:10704468_A_G;chr1:10709590_A_T;chr1:10713290_GTTATTTATTTATTTTGTTAC_G;chr1:10728819_G_A;chr1:10734604_A_G;chr1:10735210_G_A;chr1:10738824_AT_A;chr1:10742352_T_C;chr1:10743541_C_T;chr1:10767766_A_G;chr1:10785326_T_C;chr1:10793613_T_G;chr1:10795155_T_A;chr1:10795165_G_A	0.0256976226155279;0.000344268934791414;0.000951840900806027;0.000749291211016606;0.000243033052495139;0.000324017820980154;0.000526507634360698;0.000202511138112596;0.000243033052495139;0.000263253817180349;0.000283515593357635;0.000405038681194054;0.000222780298120544;0.000445524503847712;0.000344296824368114;0.000243003523551091;0.000303754404438864;0.000648009396136244;0.000243003523551091;0.000648298217179903;0.000587306087731378;0.000243013365735115;0.000344310770851055;0.000304099257997811;0.000810208628721896;0.000364534813074649;0.000283595997245067;0.000303815928056388;0.000222798347241351;0.000222834454258164;0.000790305584826133;0.000303840544482256;0.000364520048602673;0.000263264479546375;0.000567031186715269;0.000506257340731441;0.000303791315618924;0.000243003523551091;0.000222753229921834;0.000324070323260147;0.000222753229921834;0.000303754404438864;0.000324004698068122;0.000303754404438864;0.00020256036298817;0.000222762251923856;0.000425514670124818;0.000202511138112596;0.000202667099023145;0.000202552157180474	0.475921	0.512803	-0.00668592	0.00937876	0.712098	0.474219	0.503617	-0.00673758	0.00941487
PRAMEF1_ENSG00000116721	0.713904	0	0	0	0	0	1	0	0	ultra_rare_collpase_chr1:12793230_G_A_chr1:12793920_G_A_chr1:12795706_C_G_chr1:12795956_C_G	0.000182253	NA	NA	NA	NA	0.713208	NA	NA	NA	NA
HIPK4_ENSG00000160396	0.713948	0	0	0	0	0	1	2	3	ultra_rare_collpase_chr19:40374482_G_C_chr19:40374512_G_A_chr19:40374514_A_G_chr19:40374598_C_T_chr19:40376641_G_A_chr19:40376655_C_T_chr19:40376656_G_A_chr19:40376713_G_A_chr19:40376743_G_A_chr19:40377829_C_T_chr19:40377838_G_A_chr19:40377885_G_A_chr19:40378004_G_T_chr19:40378019_A_C_chr19:40378055_G_A_chr19:40378069_C_T_chr19:40378162_C_T_chr19:40378163_G_A_chr19:40379597_C_T_chr19:40379598_C_T_chr19:40379630_C_T_chr19:40379655_G_A_chr19:40379669_C_A_chr19:40379679_G_A_chr19:40379768_C_G_chr19:40380360_T_G_chr19:40380459_G_A_chr19:40380467_G_C_chr19:40380475_G_A_chr19:40380507_G_C_chr19:40380538_G_A_chr19:40380669_A_T_chr19:40380703_C_G_chr19:40380892_G_A_chr19:40380922_C_T_chr19:40380963_C_T_chr19:40381149_C_T_chr19:40381152_C_T_chr19:40381159_A_G_chr19:40381165_G_A_chr19:40383791_C_T_chr19:40383800_A_G_chr19:40383835_G_T_chr19:40383880_G_T_chr19:40383931_C_T_chr19:40383932_G_A_chr19:40383995_C_T_chr19:40384070_G_A_chr19:40384099_C_T_chr19:40384103_C_T_chr19:40384115_T_C_chr19:40389457_C_T_chr19:40389458_G_A_chr19:40389527_G_A_chr19:40389572_G_A_chr19:40389644_G_A_chr19:40389658_G_A_chr19:40389664_T_C_chr19:40389676_A_G_chr19:40389682_C_T_chr19:40389683_G_A_chr19:40389685_A_G_chr19:40389761_G_A_chr19:40389767_C_T_chr19:40389775_T_A_chr19:40389780_G_C_chr19:40389782_T_G_chr19:40389800_C_T_chr19:40389811_C_T_chr19:40389812_G_A_chr19:40389814_C_T_chr19:40389860_C_T_chr19:40389886_G_A_chr19:40394003_G_A_chr19:40394009_G_A_chr19:40394046_G_A_chr19:40394052_G_A_chr19:40394098_G_T_chr19:40394120_C_A_chr19:40394133_A_C_chr19:40394195_G_T_chr19:40394214_G_A_chr19:40394223_G_A_chr19:40394234_C_T_chr19:40394235_G_A_chr19:40394241_G_A_chr19:40394243_C_T_chr19:40394433_G_A_chr19:40394486_G_T_chr19:40394507_G_A_chr19:40394553_C_T_chr19:40394679_C_T_chr19:40394706_C_T_chr19:40394730_C_T_chr19:40394790_G_T_chr19:40394912_G_A_chr19:40395105_G_A_chr19:40395114_G_A_chr19:40395143_C_T;chr19:40374500_G_A;chr19:40380424_A_G;chr19:40380876_G_A;chr19:40384094_C_T;chr19:40394696_G_A	0.00435381313029039;0.000648035641960308;0.000243003523551091;0.000202519340597027;0.000749260864282532;0.000243052742445111	0.537816	0.700262	0.0113112	0.0183588	0.711755	0.53549	0.695656	0.0114409	0.0184636
CHRNA5_ENSG00000169684	0.71396	0	0	0	0	0	0	3	1	ultra_rare_collpase_chr15:78580823_CT_C_chr15:78580879_G_A_chr15:78580892_G_A_chr15:78580912_G_A_chr15:78580930_T_G_chr15:78580931_T_G_chr15:78580942_A_G_chr15:78586657_CAGTT_C_chr15:78586675_G_A_chr15:78588424_G_A_chr15:78589879_C_T_chr15:78589900_G_T_chr15:78589912_TCA_T_chr15:78589915_C_T_chr15:78590043_TG_T_chr15:78590053_T_TGAGTGCAACAGGGAGCAAAGGAAACAGAACCGACAGCTGTTGCTGG_chr15:78590085_G_A_chr15:78590093_T_A_chr15:78590104_C_T_chr15:78590117_C_G_chr15:78590209_A_G_chr15:78590265_TTGAC_T_chr15:78590295_A_C_chr15:78590340_C_G_chr15:78590385_G_A_chr15:78590391_G_A_chr15:78590394_A_G_chr15:78590448_C_T_chr15:78590455_T_C_chr15:78590562_AAC_A_chr15:78590578_C_T_chr15:78590592_C_T_chr15:78590593_G_A_chr15:78590594_CTACAT_C_chr15:78590631_C_T_chr15:78590632_G_A_chr15:78593120_A_G_chr15:78593122_G_A_chr15:78593131_C_T_chr15:78593146_ACTTTT_A_chr15:78593150_T_G_chr15:78593215_A_G_chr15:78593237_G_A_chr15:78596692_C_T;chr15:78580871_A_T;chr15:78589989_A_G;chr15:78590352_A_G	0.00234903406099388;0.000222753229921834;0.000222753229921834;0.000303754404438864	0.974473	0.566245	-0.000887585	0.0277384	0.711274	0.97433	0.563232	-0.000894619	0.0278024
MOCOS_ENSG00000075643	0.714028	0	0	0	0	0	0	1	2	ultra_rare_collpase_chr18:36187663_G_T_chr18:36198746_G_C_chr18:36198749_C_T_chr18:36199682_G_C_chr18:36199717_T_C_chr18:36199720_A_G_chr18:36199738_G_A_chr18:36199745_C_T_chr18:36199831_G_A_chr18:36199846_G_A_chr18:36200131_C_G_chr18:36200149_G_A_chr18:36200171_A_G_chr18:36200173_A_G_chr18:36200203_G_A_chr18:36200221_C_T_chr18:36200264_C_T_chr18:36200303_C_T_chr18:36200312_C_T_chr18:36203181_G_A_chr18:36205100_C_T_chr18:36205158_A_G_chr18:36205263_T_C_chr18:36215531_G_A_chr18:36215601_C_T_chr18:36215726_C_T_chr18:36220097_C_T_chr18:36220098_G_A_chr18:36220112_G_A_chr18:36248982_G_A_chr18:36251218_G_A_chr18:36251224_G_T_chr18:36251280_A_G_chr18:36257073_G_A_chr18:36260080_A_AGCTT_chr18:36260092_C_T_chr18:36260093_G_A_chr18:36260144_A_G_chr18:36260158_G_A_chr18:36260159_G_C_chr18:36260167_C_T_chr18:36268546_T_C_chr18:36268683_TA_T;chr18:36200060_C_T;chr18:36257057_C_T	0.00204527965655502;0.000243003523551091;0.000648035641960308	0.568748	0.801073	0.0162944	0.0285919	0.712533	0.567074	0.797703	0.0164357	0.0287154
DRD2_ENSG00000149295	0.714049	0	0	0	0	0	0	1	2	ultra_rare_collpase_chr11:113409670_G_A_chr11:113410767_A_G_chr11:113410831_C_T_chr11:113410832_G_A_chr11:113412616_G_A_chr11:113412640_G_A_chr11:113412651_T_C_chr11:113412765_G_A_chr11:113412795_G_T_chr11:113412816_G_A_chr11:113412858_A_T_chr11:113412873_C_T_chr11:113414379_C_T_chr11:113414394_G_A_chr11:113415485_C_T_chr11:113415526_C_A_chr11:113415546_C_T_chr11:113416920_C_T_chr11:113416935_C_T_chr11:113416946_C_T_chr11:113416961_C_T_chr11:113416962_G_A_chr11:113418040_T_C_chr11:113418063_G_C_chr11:113424453_T_A_chr11:113424461_G_A_chr11:113424683_C_T_chr11:113432503_T_C_chr11:113435827_T_C_chr11:113470184_A_G_chr11:113474225_C_T_chr11:113475087_A_C;chr11:113412615_C_T;chr11:113416969_G_A	0.0010530152687214;0.000364505285326637;0.000567008221619213	0.673353	0.552201	-0.014103	0.0334551	0.710915	0.67213	0.548956	-0.0142149	0.0335871
TSPAN16_ENSG00000130167	0.714076	0	0	0	0	0	1	0	0	ultra_rare_collpase_chr19:11296338_T_C_chr19:11298146_C_T_chr19:11298927_T_TC_chr19:11298930_T_C_chr19:11301274_A_G_chr19:11301295_T_G_chr19:11312206_G_A	0.000182253	NA	NA	NA	NA	0.71334	NA	NA	NA	NA
NEFL_ENSG00000277586	0.714129	0	0	0	0	0	0	0	1	ultra_rare_collpase_chr8:24952374_A_C_chr8:24952553_G_A_chr8:24952569_G_T_chr8:24952579_T_C_chr8:24952627_A_C_chr8:24952759_T_C_chr8:24953557_G_A_chr8:24953592_A_G_chr8:24954264_C_T_chr8:24955470_A_C_chr8:24955700_G_A_chr8:24955728_G_A_chr8:24955761_G_A_chr8:24955826_C_G_chr8:24955868_C_G_chr8:24955935_T_C_chr8:24955984_A_T_chr8:24956098_C_T_chr8:24956177_C_G_chr8:24956178_T_G_chr8:24956237_C_T_chr8:24956595_G_T_chr8:24956643_T_A	0.000850512	NA	NA	NA	NA	0.712575	NA	NA	NA	NA
OR2B3_ENSG00000204703	0.714135	0	0	0	0	0	0	1	0	ultra_rare_collpase_chr6:29086521_G_C_chr6:29086608_A_T_chr6:29086747_G_A_chr6:29086896_A_T_chr6:29087203_C_A	0.000243004	NA	NA	NA	NA	0.713563	NA	NA	NA	NA
TMEM208_ENSG00000168701	0.714136	0	0	0	0	0	1	0	0	ultra_rare_collpase_chr16:67223878_G_T_chr16:67223879_C_T_chr16:67228416_T_G_chr16:67228558_C_T_chr16:67228618_C_T_chr16:67228849_TTCTC_T	0.000182253	NA	NA	NA	NA	0.713347	NA	NA	NA	NA
TAFA5_ENSG00000219438	0.714137	0	0	0	0	0	0	0	2	ultra_rare_collpase_chr22:48489605_C_T_chr22:48489606_C_A_chr22:48492604_G_T_chr22:48516169_A_T_chr22:48519235_A_G_chr22:48526813_A_G_chr22:48546997_T_C_chr22:48547013_C_G_chr22:48575248_G_A_chr22:48576406_C_G_chr22:48576407_C_T_chr22:48576425_G_C_chr22:48576444_G_T_chr22:48576445_C_G_chr22:48576453_G_C_chr22:48576455_G_C_chr22:48576457_C_T_chr22:48576496_G_C_chr22:48576520_G_A_chr22:48576572_G_A_chr22:48646657_G_A_chr22:48646663_C_T_chr22:48646671_C_T_chr22:48646720_C_T_chr22:48646729_G_A_chr22:48707761_C_G_chr22:48707795_G_A_chr22:48707819_C_G_chr22:48707821_G_A_chr22:48750847_A_G_chr22:48750862_A_G_chr22:48751868_T_C_chr22:48824666_G_A;chr22:48576509_T_C	0.00159977319671135;0.000425842559922132	0.581279	0.848814	-0.0176701	0.0320391	0.712236	0.579245	0.846114	-0.0178608	0.0322113
DCAF5_ENSG00000139990	0.714168	0	0	0	0	0	1	4	2	ultra_rare_collpase_chr14:69053885_G_A_chr14:69053918_C_T_chr14:69054026_T_G_chr14:69054047_T_A_chr14:69054081_G_A_chr14:69054180_G_A_chr14:69054214_G_C_chr14:69054264_C_T_chr14:69054435_T_A_chr14:69054599_G_C_chr14:69054749_C_T_chr14:69054750_G_A_chr14:69054761_A_G_chr14:69054770_G_A_chr14:69054782_C_T_chr14:69054783_G_A_chr14:69054794_G_A_chr14:69054828_T_G_chr14:69054902_C_T_chr14:69054917_C_T_chr14:69054923_C_T_chr14:69054926_A_G_chr14:69054953_C_T_chr14:69054956_C_T_chr14:69054972_C_T_chr14:69055119_G_A_chr14:69055145_G_C_chr14:69055160_C_T_chr14:69055161_G_A_chr14:69055163_G_A_chr14:69055184_G_T_chr14:69055280_G_A_chr14:69055287_G_A_chr14:69055357_G_C_chr14:69055598_T_A_chr14:69079277_A_G_chr14:69091871_C_T_chr14:69116454_C_T_chr14:69116478_T_C_chr14:69122273_T_C_chr14:69122284_T_A_chr14:69152378_T_G_chr14:69152690_G_A_chr14:69152735_G_A_chr14:69152756_T_G_chr14:69152872_C_T_chr14:69152897_G_T_chr14:69152960_G_C_chr14:69152969_T_C_chr14:69152989_CCGCCGCCGCCGCTCG_C_chr14:69152989_C_CCGCCGCCGCCGCTCG_chr14:69152991_G_A_chr14:69153104_A_G_chr14:69153109_G_A_chr14:69153113_G_A_chr14:69153120_G_A_chr14:69153122_A_C_chr14:69153123_G_A_chr14:69153127_C_G_chr14:69153129_C_G;chr14:69054957_G_A;chr14:69055562_C_T;chr14:69056229_A_C;chr14:69152737_C_A;chr14:69152984_A_AACC;chr14:69152985_A_ACCG	0.00259203758454498;0.000283515593357635;0.000364505285326637;0.000587258515248471;0.000324807145757207;0.000324306794227339;0.000203243770578432	0.518902	0.738417	-0.0139298	0.0215953	0.712839	0.517528	0.735695	-0.0140215	0.0216661
SLC9C1_ENSG00000172139	0.714173	0	0	0	0	0	0	2	1	ultra_rare_collpase_chr3:112168924_G_A_chr3:112169013_T_G_chr3:112169035_G_A_chr3:112169199_CATAAG_C_chr3:112169325_A_G_chr3:112179573_A_AT_chr3:112179577_G_T_chr3:112180629_T_C_chr3:112199401_G_A_chr3:112199448_G_A_chr3:112199458_A_G_chr3:112199471_T_A_chr3:112204229_G_A_chr3:112204238_G_A_chr3:112204375_GA_G_chr3:112208222_T_C_chr3:112208245_T_G_chr3:112208263_G_C_chr3:112208281_A_C_chr3:112208360_G_GA_chr3:112217475_T_C_chr3:112231380_C_T_chr3:112231423_C_G_chr3:112239914_T_G_chr3:112239973_G_A_chr3:112240001_G_A_chr3:112262926_G_C_chr3:112263037_G_A_chr3:112270026_A_G_chr3:112274992_C_G_chr3:112275027_T_C_chr3:112277737_T_G_chr3:112278833_G_T_chr3:112280695_A_C_chr3:112280772_G_A;chr3:112179655_G_A;chr3:112204237_C_T	0.00168077437122838;0.000303754404438864;0.000303754404438864	0.723973	0.589126	0.0117218	0.0331918	0.694977	0.721747	0.577379	0.0119179	0.0334655
UBL5_ENSG00000198258	0.714205	0	0	0	0	0	1	0	0	ultra_rare_collpase_chr19:9828379_C_A_chr19:9828391_C_T_chr19:9828396_A_G_chr19:9828880_C_T	0.000182253	NA	NA	NA	NA	0.713496	NA	NA	NA	NA
RPP40_ENSG00000124787	0.714213	0	0	0	0	0	0	0	3	ultra_rare_collpase_chr6:4995182_C_A_chr6:4995259_G_A_chr6:4996247_C_T_chr6:4996256_C_T_chr6:4998724_T_C_chr6:4999857_G_A_chr6:4999871_T_C_chr6:4999875_T_C_chr6:5000568_G_C_chr6:5002211_G_A_chr6:5003878_A_G_chr6:5003879_C_A_chr6:5003932_T_G_chr6:5003950_T_C_chr6:5003953_C_G_chr6:5003966_G_A;chr6:4995133_T_A;chr6:4998832_A_G	0.000567008221619213;0.000526507634360698;0.000891012919687335	0.549795	0.640503	0.021193	0.0354358	0.712691	0.548252	0.637623	0.021357	0.0355723
ATXN2_ENSG00000204842	0.714213	0	0	0	0	0	0	2	3	ultra_rare_collpase_chr12:111457307_G_C_chr12:111457318_C_T_chr12:111457329_G_A_chr12:111457736_T_C_chr12:111462913_G_A_chr12:111464650_A_G_chr12:111464680_G_A_chr12:111470131_T_A_chr12:111470643_G_A_chr12:111470733_A_G_chr12:111470736_T_C_chr12:111485313_T_C_chr12:111485834_C_T_chr12:111485866_C_T_chr12:111488573_T_C_chr12:111488612_G_A_chr12:111488758_T_C_chr12:111509950_T_A_chr12:111510396_G_A_chr12:111510410_G_C_chr12:111510429_G_A_chr12:111510432_G_A_chr12:111510442_C_T_chr12:111510459_G_T_chr12:111513382_TCCC_T_chr12:111513432_G_A_chr12:111513528_T_A_chr12:111516032_A_G_chr12:111516064_A_G_chr12:111516069_G_A_chr12:111516238_G_A_chr12:111516329_GGAA_G_chr12:111516411_A_C_chr12:111516433_A_G_chr12:111518260_A_G_chr12:111518387_C_G_chr12:111518414_T_C_chr12:111519925_C_T_chr12:111519934_A_G_chr12:111520933_T_G_chr12:111525194_C_T_chr12:111525245_C_T_chr12:111552303_A_G_chr12:111552375_G_A_chr12:111555884_G_A_chr12:111555914_C_T_chr12:111597500_G_A_chr12:111597511_C_T_chr12:111597535_T_G_chr12:111597540_T_C_chr12:111597573_C_CA_chr12:111597580_C_T_chr12:111597963_G_A_chr12:111597970_C_G_chr12:111598856_G_A_chr12:111598926_G_A_chr12:111599058_C_A_chr12:111599059_G_C_chr12:111599091_G_A_chr12:111599106_C_G_chr12:111599112_G_T_chr12:111599217_G_A_chr12:111599220_C_A_chr12:111599290_G_C_chr12:111599294_G_A_chr12:111599316_G_A_chr12:111599324_G_A_chr12:111599325_G_A_chr12:111599328_G_GGGGGCC_chr12:111599336_G_A_chr12:111599345_G_A_chr12:111599363_G_A_chr12:111599381_GCGCCACCGCCGCCC_G_chr12:111599582_C_G;chr12:111464636_A_G;chr12:111485790_G_A;chr12:111513434_G_A;chr12:111518261_C_T	0.00354380138512008;0.000870797893884164;0.000506257340731441;0.000222762251923856;0.000263264479546375	0.597339	0.53689	0.0112698	0.0213349	0.703749	0.594565	0.526814	0.0114405	0.0214954
DYDC1_ENSG00000170788	0.714257	0	0	0	0	0	1	0	0	ultra_rare_collpase_chr10:80338492_T_G_chr10:80338495_T_C_chr10:80338519_C_T_chr10:80342313_GC_G_chr10:80352003_C_G_chr10:80352454_C_T	0.000182253	NA	NA	NA	NA	0.713558	NA	NA	NA	NA
AFF4_ENSG00000072364	0.714268	0	0	0	0	0	0	2	2	ultra_rare_collpase_chr5:132874013_T_C_chr5:132874083_T_C_chr5:132874085_T_C_chr5:132874412_A_T_chr5:132874658_T_C_chr5:132875429_CTT_C_chr5:132875449_T_C_chr5:132875550_ATT_A_chr5:132875567_C_T_chr5:132875575_G_A_chr5:132875622_CATATA_C_chr5:132875640_GAT_G_chr5:132875656_G_A_chr5:132875668_T_C_chr5:132875688_G_A_chr5:132876060_T_C_chr5:132876338_G_A_chr5:132877256_G_A_chr5:132877345_A_C_chr5:132877439_T_C_chr5:132877440_A_C_chr5:132877456_A_C_chr5:132877511_T_C_chr5:132877536_A_G_chr5:132879429_A_T_chr5:132879619_C_T_chr5:132879653_G_A_chr5:132883474_G_A_chr5:132885104_AATT_A_chr5:132889083_C_T_chr5:132889106_C_T_chr5:132889142_G_A_chr5:132889147_G_C_chr5:132892234_T_C_chr5:132896343_T_G_chr5:132896373_G_C_chr5:132896390_T_C_chr5:132896423_G_A_chr5:132896508_G_C_chr5:132896597_G_A_chr5:132896603_A_C_chr5:132896648_G_C_chr5:132896895_G_A_chr5:132896957_T_G_chr5:132896999_C_T_chr5:132897038_C_T_chr5:132897059_G_A_chr5:132898372_T_C_chr5:132899122_G_A_chr5:132899126_T_C_chr5:132899621_T_C_chr5:132927123_T_C_chr5:132927128_G_A_chr5:132932204_C_T_chr5:132934208_T_A_chr5:132934376_C_G_chr5:132934439_C_T_chr5:132934536_G_A_chr5:132934580_C_T_chr5:132934598_T_C_chr5:132934613_T_G_chr5:132934691_G_A_chr5:132934719_T_C_chr5:132934736_G_A_chr5:132937101_G_T_chr5:132937149_C_T_chr5:132937174_G_A_chr5:132937718_G_C_chr5:132962096_A_C_chr5:132962581_A_G_chr5:132962625_A_AC_chr5:132962852_G_C_chr5:132962863_G_A_chr5:132962872_G_C_chr5:132963275_G_C_chr5:132963276_C_T_chr5:132963304_C_G_chr5:132963380_G_A_chr5:132963498_T_G_chr5:132963631_T_C;chr5:132897044_G_A;chr5:132934235_C_G;chr5:132937741_C_G	0.00332104815519825;0.000222762251923856;0.000870762626058078;0.000243003523551091	0.793584	0.569	0.00590272	0.0225588	0.711105	0.792654	0.565557	0.00595691	0.0226614
FEM1B_ENSG00000169018	0.714305	0	0	0	0	0	0	1	1	ultra_rare_collpase_chr15:68278063_T_G_chr15:68278279_CT_C_chr15:68278316_G_A_chr15:68278356_T_C_chr15:68278366_C_T_chr15:68278394_C_T_chr15:68278411_G_A_chr15:68278423_G_A_chr15:68278526_G_A_chr15:68278562_C_G_chr15:68278564_C_T_chr15:68278630_G_A_chr15:68289797_A_G_chr15:68290082_G_A_chr15:68290095_G_A_chr15:68290232_G_A_chr15:68290347_T_G_chr15:68290397_A_G_chr15:68290668_T_C_chr15:68290739_G_A_chr15:68290869_A_G_chr15:68290961_G_C_chr15:68291075_A_G_chr15:68291175_G_A_chr15:68292181_T_C_chr15:68293355_T_C_chr15:68295658_T_C_chr15:68295842_T_G;chr15:68278579_C_T	0.0017212749584869;0.000243013365735115	0.677387	0.598738	0.0143448	0.03448	0.712305	0.676137	0.596538	0.0144627	0.0346213
NDUFB1_ENSG00000183648	0.714404	0	0	0	0	0	1	0	0	chr14:92121667_C_CA	0.00020279	NA	NA	NA	NA	0.713755	NA	NA	NA	NA
PYCR1_ENSG00000183010	0.714447	0	0	0	0	0	1	1	3	ultra_rare_collpase_chr17:81927567_GGGCCGCGCGCGCTCCGA_G_chr17:81927585_G_T_chr17:81927693_C_G_chr17:81933269_G_A_chr17:81933308_T_C_chr17:81934324_A_G_chr17:81934326_C_T_chr17:81934327_G_A_chr17:81934354_C_T_chr17:81934360_T_C_chr17:81934371_C_T_chr17:81934401_G_A_chr17:81934404_T_C_chr17:81934652_C_G_chr17:81934687_C_T_chr17:81934727_C_T_chr17:81934925_C_T_chr17:81934931_C_T_chr17:81934988_T_C_chr17:81935000_C_T_chr17:81935033_C_T_chr17:81935050_G_A_chr17:81935110_C_T_chr17:81935111_G_A_chr17:81935144_G_C_chr17:81935368_G_A_chr17:81935479_G_A_chr17:81936151_A_C_chr17:81936164_T_C_chr17:81936755_T_TG_chr17:81936805_C_T_chr17:81940832_C_T_chr17:81940837_C_T_chr17:81940871_A_C_chr17:81940891_G_A_chr17:81940908_C_T_chr17:81940924_G_T_chr17:81940954_C_T_chr17:81940955_G_A_chr17:81941003_C_T_chr17:81941056_C_T_chr17:81941111_C_T_chr17:81941126_G_T_chr17:81941173_C_T_chr17:81941174_G_A_chr17:81941183_G_A_chr17:81941200_G_A_chr17:81941213_T_C_chr17:81941222_C_T_chr17:81941227_G_A_chr17:81941234_C_T_chr17:81941257_G_A_chr17:81941263_A_G_chr17:81941264_T_C_chr17:81941282_C_T_chr17:81941293_C_T_chr17:81941294_G_A_chr17:81941339_C_T_chr17:81941417_A_G_chr17:81941428_A_G_chr17:81941440_G_A_chr17:81941443_G_A_chr17:81941477_C_T_chr17:81941519_G_A_chr17:81941536_A_G_chr17:81941628_G_A_chr17:81941690_C_T_chr17:81941693_C_T_chr17:81941728_A_G;chr17:81934958_C_T;chr17:81940913_G_T;chr17:81941009_C_T;chr17:81941296_G_A	0.00277429022720829;0.000465851089686462;0.000648088139987038;0.000263264479546375;0.000202519340597027	0.541244	0.606762	-0.0146589	0.0239943	0.712848	0.539519	0.603088	-0.0147842	0.0240964
FZD10_ENSG00000111432	0.714474	0	0	0	0	0	0	2	1	ultra_rare_collpase_chr12:130163105_C_T_chr12:130163193_G_A_chr12:130163216_G_T_chr12:130163294_T_TC_chr12:130163373_A_G_chr12:130163398_C_A_chr12:130163495_G_T_chr12:130163528_G_A_chr12:130163591_G_T_chr12:130163596_C_T_chr12:130163629_C_G_chr12:130163761_C_G_chr12:130163781_G_A_chr12:130163892_A_G_chr12:130163900_G_A_chr12:130163901_G_C_chr12:130163945_T_A_chr12:130163949_T_C_chr12:130163991_A_G_chr12:130164119_G_A_chr12:130164152_T_A_chr12:130164174_C_T_chr12:130164212_C_T_chr12:130164217_G_A_chr12:130164258_A_G_chr12:130164335_G_A_chr12:130164394_C_A_chr12:130164400_G_A_chr12:130164533_T_C_chr12:130164545_T_G_chr12:130164549_G_A_chr12:130164551_C_T_chr12:130164552_G_T_chr12:130164572_C_T_chr12:130164589_CGT_C_chr12:130164615_A_G_chr12:130164672_C_T_chr12:130165428_C_T_chr12:130165546_CTCTT_C;chr12:130163289_A_G;chr12:130163754_G_T	0.00180227613300393;0.000405120725976341;0.000384786747134351	0.890564	0.567916	0.00424864	0.0308789	0.712199	0.890166	0.565393	0.00427913	0.0309869
DDR1_ENSG00000204580	0.714545	0	0	0	0	0	0	3	4	ultra_rare_collpase_chr6:30880985_G_A_chr6:30882073_C_CCCAGCCTGCTCCT_chr6:30884550_T_A_chr6:30884715_G_A_chr6:30885625_G_T_chr6:30886278_G_A_chr6:30886509_T_C_chr6:30886523_A_G_chr6:30886585_C_T_chr6:30886593_A_G_chr6:30889004_A_G_chr6:30889246_C_T_chr6:30889293_C_G_chr6:30889296_C_T_chr6:30889369_G_A_chr6:30889392_C_T_chr6:30889395_C_T_chr6:30889396_G_A_chr6:30891061_G_A_chr6:30891090_C_T_chr6:30891448_G_A_chr6:30892013_G_A_chr6:30892076_T_C_chr6:30892088_C_T_chr6:30892109_G_A_chr6:30892162_C_T_chr6:30892163_G_A_chr6:30892183_A_G_chr6:30892329_C_T_chr6:30892360_G_A_chr6:30892363_G_A_chr6:30892437_C_T_chr6:30892438_G_A_chr6:30892465_G_A_chr6:30892485_T_A_chr6:30892488_C_T_chr6:30893116_C_T_chr6:30893320_C_T_chr6:30894512_C_T_chr6:30894537_C_T_chr6:30894581_C_T_chr6:30894597_A_G_chr6:30894614_G_A_chr6:30894626_C_T_chr6:30894627_G_A_chr6:30895398_C_T_chr6:30895404_C_T_chr6:30895419_A_G_chr6:30895435_CCTT_C_chr6:30895448_T_TA_chr6:30895473_G_GC_chr6:30896707_G_A_chr6:30896734_G_A_chr6:30896827_C_T_chr6:30897020_C_G_chr6:30897023_T_G_chr6:30897032_G_A_chr6:30897123_A_G_chr6:30897411_C_T_chr6:30897437_C_T_chr6:30898103_G_C_chr6:30898119_C_T_chr6:30898230_T_C_chr6:30898231_A_G_chr6:30898918_G_T_chr6:30898945_C_G_chr6:30898999_G_A_chr6:30899006_C_T_chr6:30899027_A_G_chr6:30899032_C_T_chr6:30899033_G_A_chr6:30899168_C_T_chr6:30899172_C_T_chr6:30899184_C_T_chr6:30899190_G_GCCTA_chr6:30899196_A_G_chr6:30899210_C_T_chr6:30899259_A_G_chr6:30899931_T_C;chr6:30889312_T_C;chr6:30891069_C_T;chr6:30892353_C_T;chr6:30892398_C_T;chr6:30895430_C_T;chr6:30898898_C_T	0.00330079786156899;0.000222780298120544;0.000668259689765502;0.000364505285326637;0.000425273390036452;0.000303791315618924;0.000688509983394759	0.519099	0.827732	-0.0132678	0.0205787	0.71224	0.517408	0.822569	-0.0133752	0.0206616
FAM222A_ENSG00000139438	0.714613	0	0	0	0	0	1	3	3	ultra_rare_collpase_chr12:109714290_G_A_chr12:109714901_A_G_chr12:109716694_C_G_chr12:109716769_T_G_chr12:109718505_G_A_chr12:109718508_G_A_chr12:109718529_A_C_chr12:109718549_C_T_chr12:109718558_C_G_chr12:109718572_C_G_chr12:109718605_G_A_chr12:109718612_C_T_chr12:109718688_GCCGGTCACCTCCGCGGGCGCCGC_G_chr12:109718697_C_T_chr12:109718706_C_A_chr12:109718725_TG_T_chr12:109718760_T_G_chr12:109718783_A_G_chr12:109718793_G_A_chr12:109722789_A_G_chr12:109722818_C_T_chr12:109722847_A_G_chr12:109722852_T_C_chr12:109722866_G_A_chr12:109722875_A_G_chr12:109722877_T_G_chr12:109722889_A_C_chr12:109722906_T_A_chr12:109723882_G_C_chr12:109723889_G_A_chr12:109725680_G_A_chr12:109725768_C_T_chr12:109725770_A_G_chr12:109725790_G_A_chr12:109725795_G_A_chr12:109725881_A_G_chr12:109729522_A_G_chr12:109729559_A_G_chr12:109729573_G_GA_chr12:109732598_T_A_chr12:109737748_A_G_chr12:109737769_C_T_chr12:109737804_G_A_chr12:109737868_G_C_chr12:109737875_C_T_chr12:109737879_G_A_chr12:109737895_G_A_chr12:109740238_G_A_chr12:109740281_G_A_chr12:109740289_GAGATA_G_chr12:109742451_G_A_chr12:109742459_G_A_chr12:109742630_G_A_chr12:109742680_G_C_chr12:109742753_T_C_chr12:109742781_A_G_chr12:109742843_CTTG_C_chr12:109742857_A_G_chr12:109742881_A_G_chr12:109744199_G_A_chr12:109758698_T_C_chr12:109764455_C_T_chr12:109764530_A_G_chr12:109764678_A_G_chr12:109764734_G_A_chr12:109764760_A_G_chr12:109764807_G_A_chr12:109764812_G_A_chr12:109764817_G_C_chr12:109764820_C_T_chr12:109764853_C_T_chr12:109764855_A_C_chr12:109764856_A_G_chr12:109764876_C_T_chr12:109768045_G_A_chr12:109768132_G_A_chr12:109768158_C_T_chr12:109768159_G_A_chr12:109768174_A_G_chr12:109768192_G_A_chr12:109768207_C_T_chr12:109768310_G_A_chr12:109768314_G_A_chr12:109768317_G_A_chr12:109768342_C_T_chr12:109768470_G_A_chr12:109768483_C_T_chr12:109768551_C_G_chr12:109768553_G_A_chr12:109768575_G_A_chr12:109768591_A_G_chr12:109768594_G_A_chr12:109768629_G_A_chr12:109768689_C_T_chr12:109768690_G_A_chr12:109768713_G_C_chr12:109768725_G_A_chr12:109768732_C_T_chr12:109768740_G_A_chr12:109768773_G_A_chr12:109768804_C_T_chr12:109768831_G_A_chr12:109768950_G_A_chr12:109768972_C_T_chr12:109769004_G_A_chr12:109769062_G_A_chr12:109769086_A_G_chr12:109769112_A_T_chr12:109769113_G_C_chr12:109769179_G_A_chr12:109769192_C_T_chr12:109769238_C_T_chr12:109769239_G_A_chr12:109769247_G_A_chr12:109769268_C_T_chr12:109769269_G_A_chr12:109769277_G_A_chr12:109770337_T_C_chr12:109770351_A_G_chr12:109770394_G_GT_chr12:109770421_A_G_chr12:109770425_TCTA_T;chr12:109716312_T_G;chr12:109718500_G_A;chr12:109718537_G_T;chr12:109722839_G_A;chr12:109725713_C_T;chr12:109742722_T_C	0.00560933133530436;0.000384802333117304;0.000324017820980154;0.000891085098626919;0.00085051233242882;0.000203318152244632;0.000324044069993519	0.765377	0.525	0.00518895	0.0173877	0.679724	0.760753	0.493401	0.00539919	0.0177318
CYP2C8_ENSG00000138115	0.714753	0	0	0	0	0	0	2	1	ultra_rare_collpase_chr10:95037239_C_G_chr10:95037256_GA_G_chr10:95037276_C_T_chr10:95037277_G_A_chr10:95037304_G_A_chr10:95038990_C_A_chr10:95039008_C_T_chr10:95039028_A_G_chr10:95042895_G_A_chr10:95043035_C_CTG_chr10:95043047_A_G_chr10:95045816_C_G_chr10:95045824_T_C_chr10:95045950_T_C_chr10:95045951_C_A_chr10:95058373_G_A_chr10:95058479_ACAAT_A_chr10:95064806_C_G_chr10:95064807_C_T_chr10:95064861_A_T_chr10:95064885_C_T_chr10:95064942_G_A_chr10:95064945_G_A_chr10:95067213_GT_G_chr10:95067267_A_G_chr10:95067294_C_T_chr10:95067329_C_T_chr10:95067527_AC_A_chr10:95067550_G_A_chr10:95067606_T_C_chr10:95067666_A_T_chr10:95067673_G_C_chr10:95067687_G_C_chr10:95069284_C_A;chr10:95064886_G_A;chr10:95067217_T_C	0.00159977319671135;0.000364505285326637;0.000263264479546375	0.728414	0.564595	0.011601	0.0334097	0.712351	0.727477	0.561935	0.0116843	0.0335289
SLURP2_ENSG00000283992	0.714769	0	0	0	0	0	1	0	0	ultra_rare_collpase_chr8:142765036_G_A_chr8:142765039_T_C_chr8:142765099_C_T	0.000162002	NA	NA	NA	NA	0.713997	NA	NA	NA	NA
BOD1L1_ENSG00000038219	0.714792	0	0	0	0	0	0	1	3	ultra_rare_collpase_chr4:13570016_G_A_chr4:13570021_G_A_chr4:13570115_G_A_chr4:13572813_G_T_chr4:13576887_C_T_chr4:13576929_C_T_chr4:13576968_G_A_chr4:13577176_A_G_chr4:13577243_G_A_chr4:13577435_G_A_chr4:13577453_C_T_chr4:13579930_G_A_chr4:13579957_G_C_chr4:13581049_C_T_chr4:13581193_T_C_chr4:13590384_A_ACCT_chr4:13592435_C_G_chr4:13592439_A_T_chr4:13599015_T_A_chr4:13599924_C_T_chr4:13600001_C_G_chr4:13600241_G_C_chr4:13600310_G_A_chr4:13600335_C_T_chr4:13600443_C_T_chr4:13600968_G_A_chr4:13601321_G_A_chr4:13601435_G_A_chr4:13601460_C_T_chr4:13601477_C_T_chr4:13601519_G_A_chr4:13601643_G_A_chr4:13601705_G_C_chr4:13602055_A_C_chr4:13602099_C_T_chr4:13602281_G_T_chr4:13602866_T_C_chr4:13603492_T_A_chr4:13603844_C_T_chr4:13603931_T_C_chr4:13603989_C_G_chr4:13604034_G_A_chr4:13604156_T_A_chr4:13604204_C_T_chr4:13604231_T_A_chr4:13604412_G_A_chr4:13604438_C_T_chr4:13604439_G_A_chr4:13604465_T_C_chr4:13604543_T_C_chr4:13604838_C_T_chr4:13604904_C_T_chr4:13604930_C_T_chr4:13604931_G_A_chr4:13605012_G_T_chr4:13607182_C_T_chr4:13608563_A_G_chr4:13608578_A_G_chr4:13608585_G_A_chr4:13609328_C_T_chr4:13609342_C_T_chr4:13609343_G_A_chr4:13609374_C_A_chr4:13609397_T_C_chr4:13613559_T_C_chr4:13613571_T_C_chr4:13613639_A_T_chr4:13614277_T_C_chr4:13614508_C_T_chr4:13615333_C_T_chr4:13615389_G_A_chr4:13615428_C_A_chr4:13619977_G_T_chr4:13627421_A_G_chr4:13627513_TGGCTGC_T_chr4:13627535_G_A_chr4:13627663_C_T_chr4:13627682_G_C_chr4:13627693_C_T;chr4:13570096_C_T;chr4:13577445_C_T;chr4:13604976_C_T	0.00360455226600786;0.000648035641960308;0.000263253817180349;0.000830262038799563	0.556715	0.874219	-0.0124163	0.021126	0.713104	0.554865	0.872499	-0.0125329	0.0212248
PSMD13_ENSG00000185627	0.714834	0	0	0	0	0	0	1	1	ultra_rare_collpase_chr11:232985_C_T_chr11:233009_G_T_chr11:233019_G_A_chr11:233024_A_G_chr11:233118_G_C_chr11:233160_C_T_chr11:233168_G_A_chr11:233201_C_T_chr11:233364_G_C_chr11:233377_C_T_chr11:233387_C_T_chr11:233419_G_A_chr11:236975_TGAGC_T_chr11:236985_C_T_chr11:237095_C_T_chr11:238989_G_GT_chr11:239041_G_A_chr11:239044_C_T_chr11:239061_A_C_chr11:244061_T_C_chr11:244444_C_A_chr11:244741_G_A_chr11:247283_A_G_chr11:247340_C_T_chr11:247341_G_A_chr11:247388_G_A_chr11:247411_G_A_chr11:247412_C_T_chr11:247413_G_A_chr11:248791_A_G_chr11:248826_G_A_chr11:248829_G_A_chr11:248935_A_G_chr11:248972_G_A_chr11:249015_C_A_chr11:249016_G_A_chr11:251559_G_A_chr11:251917_G_A;chr11:247389_C_T	0.00180227613300393;0.000364520048602673	0.595002	0.876512	-0.0169785	0.0319384	0.71333	0.593348	0.873413	-0.0171313	0.0320817
SIGLEC14_ENSG00000254415	0.714891	0	0	0	1	0	0	0	0	ultra_rare_collpase_chr19:51646734_A_G	8.10012e-05	NA	NA	NA	NA	0.712107	NA	NA	NA	NA
RPTN_ENSG00000215853	0.714958	0	0	0	0	0	0	3	1	ultra_rare_collpase_chr1:152154788_G_A_chr1:152154830_G_A_chr1:152154932_C_T_chr1:152155054_C_CA_chr1:152155262_A_G_chr1:152155265_G_A_chr1:152155832_G_A_chr1:152156066_G_A_chr1:152156087_C_A_chr1:152156946_TG_T_chr1:152156949_G_T_chr1:152157796_C_T_chr1:152157865_G_A_chr1:152157870_C_A_chr1:152157910_C_T;chr1:152154872_G_A;chr1:152156615_C_A;chr1:152156905_C_T	0.000729010570653275;0.000222807372898521;0.000234182065911607;0.00034425499169738	0.989435	0.532087	0.000457843	0.0345753	0.711682	0.989258	0.528798	0.00046085	0.0342292
OR5B3_ENSG00000172769	0.715088	0	0	0	0	0	1	0	0	ultra_rare_collpase_chr11:58402524_T_C_chr11:58402571_A_T_chr11:58402608_T_C_chr11:58402619_T_G_chr11:58403232_A_G	0.000182253	NA	NA	NA	NA	0.714398	NA	NA	NA	NA
HPRT1_ENSG00000165704	0.715151	0	1	0	0	0	0	0	1	ultra_rare_collpase_chrX:134498419_T_C;chrX:134473465_GGTAA_G	4.05005872585152e-05;0.000425342299278944	0.620682	0.683632	-0.0315853	0.0638238	0.713893	0.619361	0.682121	-0.0318247	0.064065
AGO4_ENSG00000134698	0.71516	0	0	0	0	0	1	1	1	ultra_rare_collpase_chr1:35808211_G_A_chr1:35808344_G_A_chr1:35808369_G_A_chr1:35809164_A_C_chr1:35809342_T_G_chr1:35816906_C_T_chr1:35816911_C_T_chr1:35816987_T_C_chr1:35825320_T_C_chr1:35825434_A_G_chr1:35825716_G_C_chr1:35825788_A_G_chr1:35826034_G_A_chr1:35831449_G_A_chr1:35831518_C_A_chr1:35832108_G_T_chr1:35832124_A_G_chr1:35832399_T_C_chr1:35834010_G_A_chr1:35834070_C_T_chr1:35834142_T_C_chr1:35835846_G_A_chr1:35835941_A_T_chr1:35841208_G_A_chr1:35841319_C_G_chr1:35841320_G_A_chr1:35841374_C_T_chr1:35841418_C_T_chr1:35850922_G_C_chr1:35855444_T_G_chr1:35857601_T_G_chr1:35857610_G_A;chr1:35841419_G_A;chr1:35853499_C_T	0.00159977319671135;0.000202527543745949;0.000283515593357635	0.57485	1	-0.0179192	0.031946	0.713625	0.573141	1	-0.0180797	0.0320885
PKMYT1_ENSG00000127564	0.715265	0	0	0	0	0	0	2	2	ultra_rare_collpase_chr16:2967965_G_A_chr16:2967981_C_T_chr16:2969260_G_A_chr16:2969301_G_T_chr16:2969485_C_T_chr16:2969702_C_T_chr16:2969705_G_T_chr16:2969733_A_G_chr16:2969739_A_G_chr16:2969752_G_A_chr16:2969783_G_A_chr16:2969790_T_C_chr16:2969816_G_A_chr16:2969829_T_C_chr16:2970341_A_C_chr16:2970347_G_A_chr16:2971199_T_C_chr16:2971215_G_A_chr16:2971222_G_T_chr16:2971245_T_C_chr16:2971249_G_A_chr16:2971291_C_G_chr16:2971330_C_T_chr16:2971331_G_A_chr16:2971339_G_A_chr16:2971368_C_G_chr16:2971521_T_A_chr16:2971562_C_T_chr16:2971563_G_A_chr16:2971571_G_A_chr16:2971607_G_A_chr16:2971614_G_A_chr16:2971643_C_T_chr16:2971644_G_A_chr16:2971649_C_T_chr16:2971650_G_A_chr16:2971673_G_A_chr16:2971676_C_T_chr16:2971697_C_T_chr16:2971757_G_A_chr16:2971794_G_A_chr16:2971802_G_A_chr16:2971805_C_T_chr16:2971814_C_T_chr16:2971820_C_T_chr16:2971821_G_A_chr16:2971850_A_T_chr16:2971868_G_A_chr16:2971892_G_A_chr16:2971908_A_G_chr16:2971940_C_T_chr16:2972985_T_C_chr16:2972996_C_T_chr16:2973168_G_A_chr16:2974024_C_A_chr16:2974093_G_C_chr16:2974304_AG_A_chr16:2974351_G_A_chr16:2974406_C_T_chr16:2974414_A_C_chr16:2974550_C_T_chr16:2974562_CAG_C_chr16:2974573_T_C_chr16:2974607_C_T_chr16:2974628_A_G_chr16:2975376_C_T_chr16:2975470_G_T_chr16:2975485_G_C_chr16:2975521_G_C_chr16:2975548_G_A_chr16:2975553_T_C_chr16:2975631_G_A_chr16:2975707_C_T_chr16:2975739_C_T_chr16:2975766_A_C_chr16:2975773_G_A_chr16:2975791_G_A_chr16:2975794_C_T_chr16:2975808_C_T_chr16:2976735_C_G_chr16:2976804_G_A_chr16:2976932_G_A_chr16:2976944_C_T_chr16:2976945_G_A_chr16:2976972_T_C_chr16:2977014_T_C;chr16:2971793_C_T;chr16:2971918_G_C;chr16:2980469_T_C	0.00441456401117816;0.000344268934791414;0.000546802219611973;0.000283607487237663	0.675664	0.569368	-0.00934721	0.022341	0.712543	0.674423	0.566302	-0.00942308	0.0224313
DCX_ENSG00000077279	0.715289	0	0	0	0	0	1	0	1	ultra_rare_collpase_chrX:111312652_C_T_chrX:111330958_G_A_chrX:111400272_A_G_chrX:111411650_C_T;chrX:111377354_T_C	0.000162002349034061;0.000466020991206386	0.595005	0.792677	-0.0260293	0.0489644	0.714131	0.593731	0.790712	-0.0262097	0.0491336
FHIT_ENSG00000189283	0.715397	0	0	0	0	0	1	14	5	ultra_rare_collpase_chr3:59752284_C_T_chr3:59754672_A_G_chr3:59754714_G_A_chr3:59769592_A_T_chr3:59769616_A_C_chr3:59775854_A_C_chr3:59786597_A_G_chr3:59786639_T_C_chr3:59788982_G_A_chr3:59789037_T_G_chr3:59797805_A_G_chr3:59797862_G_A_chr3:59812569_G_T_chr3:59813115_T_G_chr3:59817112_G_C_chr3:59819079_T_C_chr3:59819157_T_C_chr3:59825239_T_A_chr3:59861642_A_G_chr3:59865575_G_T_chr3:59879120_T_C_chr3:59879291_G_T_chr3:59879292_G_A_chr3:59879306_A_C_chr3:59879328_T_A_chr3:59879335_A_G_chr3:59879337_A_G_chr3:59887996_T_G_chr3:59922355_G_C_chr3:59922388_C_G_chr3:59922411_C_T_chr3:59936609_A_C_chr3:59936615_T_G_chr3:59970569_G_A_chr3:59970601_T_C_chr3:59997784_T_C_chr3:59998584_T_C_chr3:60010810_T_A_chr3:60011256_T_C_chr3:60011320_AGTTCTCATAATC_A_chr3:60011341_T_C_chr3:60011385_C_G_chr3:60011391_C_T_chr3:60011400_C_T_chr3:60014068_T_C_chr3:60014087_C_T_chr3:60014131_C_T_chr3:60014132_G_A_chr3:60014147_G_A_chr3:60034711_G_A_chr3:60073092_T_C_chr3:60117083_T_C_chr3:60123166_A_C_chr3:60123203_T_G_chr3:60123259_G_A_chr3:60123292_T_C_chr3:60123306_C_T_chr3:60123349_G_A_chr3:60141669_A_G_chr3:60141739_T_C_chr3:60154588_T_C_chr3:60154617_T_A_chr3:60154627_A_G_chr3:60160684_T_C_chr3:60160689_A_G_chr3:60160735_T_A_chr3:60164601_T_C_chr3:60198245_A_G_chr3:60198306_T_C_chr3:60198510_G_A_chr3:60226953_A_C_chr3:60234641_T_C_chr3:60244933_T_C_chr3:60244989_G_A_chr3:60245045_T_C_chr3:60255043_T_C_chr3:60283903_C_T_chr3:60284083_G_A_chr3:60289392_T_C_chr3:60289420_T_C_chr3:60289507_A_G_chr3:60289539_T_C_chr3:60289604_G_A_chr3:60289698_A_G_chr3:60309065_A_G_chr3:60309066_G_C_chr3:60309074_ATTGACAGTTGT_A_chr3:60309079_C_T_chr3:60309117_A_C_chr3:60309150_T_C_chr3:60316130_T_C_chr3:60316131_G_GTC_chr3:60316313_C_G_chr3:60316352_A_G_chr3:60316387_T_C_chr3:60329073_T_C_chr3:60330221_T_C_chr3:60330269_G_C_chr3:60333257_A_G_chr3:60336070_A_T_chr3:60347092_A_C_chr3:60347272_A_G_chr3:60347306_T_A_chr3:60347313_A_G_chr3:60347322_A_G_chr3:60347331_T_C_chr3:60355392_A_G_chr3:60379163_G_A_chr3:60453185_T_C_chr3:60491517_T_C_chr3:60491532_A_C_chr3:60491584_A_T_chr3:60498572_T_C_chr3:60498642_G_T_chr3:60536587_G_C_chr3:60536860_G_A_chr3:60536866_G_T_chr3:60536871_A_G_chr3:60536893_C_T_chr3:60536947_C_T_chr3:60536958_G_A_chr3:60609924_T_G_chr3:60610051_A_G_chr3:60631295_T_C_chr3:60693530_A_G_chr3:60696774_T_A_chr3:60698160_T_C_chr3:60721795_A_G_chr3:60721999_A_G_chr3:60737583_G_A_chr3:60737615_T_C_chr3:60743917_T_C_chr3:60789958_G_A_chr3:60789985_T_C_chr3:60790150_T_C_chr3:60802095_T_G_chr3:60802183_A_T_chr3:60804080_G_T_chr3:60807002_A_G_chr3:60841326_T_C_chr3:60842318_T_C_chr3:60842335_T_C_chr3:60899232_A_G_chr3:60899234_T_C_chr3:60899248_G_A_chr3:60899333_T_G_chr3:60931887_G_A_chr3:60936617_T_A_chr3:60940152_T_G_chr3:60940208_T_C_chr3:60940212_T_C_chr3:60989900_T_G_chr3:61007168_T_C_chr3:61053879_A_G_chr3:61064723_T_G_chr3:61064829_A_C_chr3:61073769_G_A_chr3:61073907_G_A_chr3:61078186_T_C_chr3:61078236_A_T_chr3:61078241_T_C_chr3:61117333_G_C_chr3:61118197_A_G_chr3:61118205_T_C_chr3:61118260_A_G_chr3:61141296_T_C_chr3:61146197_T_C_chr3:61146383_T_G_chr3:61146391_A_G_chr3:61146406_T_C_chr3:61146431_C_CA_chr3:61146456_A_G_chr3:61146477_A_C_chr3:61146907_T_A_chr3:61154669_T_C_chr3:61154697_A_G_chr3:61154713_A_G_chr3:61154908_T_A_chr3:61185229_T_A_chr3:61185231_A_G_chr3:61194861_A_T_chr3:61200512_T_A_chr3:61222109_G_C_chr3:61222156_G_A_chr3:61223142_A_G_chr3:61223212_A_G_chr3:61223568_T_C_chr3:61223674_A_G_chr3:61226574_A_G_chr3:61227389_T_C_chr3:61237284_T_C_chr3:61237376_T_C;chr3:59775933_T_C;chr3:59813157_T_G;chr3:59922393_G_A;chr3:59936525_A_G;chr3:59970282_T_C;chr3:60011367_T_C;chr3:60014120_G_A;chr3:60123231_T_C;chr3:60123356_T_C;chr3:60289448_A_C;chr3:60330289_T_C;chr3:60347302_T_G;chr3:60536642_G_C;chr3:60698119_T_G;chr3:60737523_A_C;chr3:60738202_T_C;chr3:60790164_A_G;chr3:60973793_A_C;chr3:61154754_C_T	0.00921388360131222;0.000263253817180349;0.000891012919687335;0.000546757927989956;0.000283504110809607;0.000222753229921834;0.000222753229921834;0.000303791315618924;0.00054678007290401;0.000222762251923856;0.000364520048602673;0.000324017820980154;0.000222780298120544;0.000222753229921834;0.000627759102506986;0.000222753229921834;0.000202511138112596;0.000405005872585152;0.000222753229921834;0.000243003523551091	0.50421	0.55372	0.00903264	0.0135243	0.707312	0.497945	0.524926	0.00930042	0.013723
FAM104B_ENSG00000182518	0.715556	0	0	0	0	0	0	1	0	ultra_rare_collpase_chrX:55146124_T_C_chrX:55146163_C_CCTTG_chrX:55146168_G_T_chrX:55146230_G_A	0.000243004	NA	NA	NA	NA	0.714834	NA	NA	NA	NA
ZNF503_ENSG00000165655	0.715579	0	0	0	0	0	1	3	5	ultra_rare_collpase_chr10:75397833_A_T_chr10:75397860_T_C_chr10:75397864_G_A_chr10:75397896_TTA_T_chr10:75397901_T_C_chr10:75397953_A_G_chr10:75397957_A_T_chr10:75398059_T_C_chr10:75398061_C_CA_chr10:75398062_A_C_chr10:75398117_A_AAG_chr10:75398119_T_A_chr10:75398140_T_C_chr10:75398159_G_T_chr10:75398160_TAACA_T_chr10:75398165_A_G_chr10:75398305_GGTTT_G_chr10:75398305_G_A_chr10:75398363_CT_C_chr10:75398366_C_A_chr10:75398387_C_T_chr10:75398402_G_A_chr10:75398417_A_C_chr10:75398529_A_G_chr10:75398765_G_A_chr10:75398796_G_A_chr10:75398797_G_A_chr10:75398874_A_G_chr10:75398906_G_A_chr10:75398973_T_C_chr10:75398981_G_A_chr10:75398991_C_T_chr10:75399009_G_A_chr10:75399021_T_C_chr10:75399038_A_T_chr10:75399062_G_A_chr10:75399103_G_A_chr10:75399148_G_A_chr10:75399157_T_G_chr10:75399161_T_G_chr10:75399345_C_T_chr10:75399359_G_A_chr10:75399419_G_A_chr10:75399491_C_T_chr10:75399555_C_T_chr10:75399572_T_C_chr10:75399613_G_A_chr10:75399621_T_C_chr10:75399626_G_A_chr10:75399661_G_A_chr10:75399683_A_G_chr10:75399732_CGGAGCT_C_chr10:75399800_T_A_chr10:75399825_C_T_chr10:75399851_G_A_chr10:75399854_A_T_chr10:75399881_G_T_chr10:75399893_C_T_chr10:75399938_C_T_chr10:75399944_G_A_chr10:75399966_G_A_chr10:75399988_C_T_chr10:75399991_G_A_chr10:75400020_G_A_chr10:75400024_G_C_chr10:75400031_T_C_chr10:75400082_C_T_chr10:75400102_GCCACCGCCT_G_chr10:75400105_ACCGCCTCCACCG_A_chr10:75400156_G_A_chr10:75400178_T_A_chr10:75400185_C_T_chr10:75400220_G_C_chr10:75400230_C_G_chr10:75400232_C_A_chr10:75400277_G_A_chr10:75400292_T_C_chr10:75400302_G_A_chr10:75400335_T_C_chr10:75400380_G_A_chr10:75401132_C_T_chr10:75401143_G_A_chr10:75401144_G_A_chr10:75401201_T_C_chr10:75401219_G_A_chr10:75401228_G_A_chr10:75401238_G_A_chr10:75401257_G_A_chr10:75401273_C_T_chr10:75401285_T_TGGGCCG_chr10:75401291_G_A_chr10:75401295_C_A_chr10:75401301_C_G_chr10:75401310_G_C_chr10:75401320_T_C_chr10:75401329_C_G_chr10:75401331_G_C_chr10:75401371_CGCT_C_chr10:75401374_T_C_chr10:75401375_G_A_chr10:75401377_G_C_chr10:75401394_G_A_chr10:75401401_G_A_chr10:75401407_G_A_chr10:75401415_C_T_chr10:75401428_C_T_chr10:75401467_C_G_chr10:75401481_G_A_chr10:75401492_C_T_chr10:75401500_G_A_chr10:75401529_C_G_chr10:75401739_G_A_chr10:75401752_C_T;chr10:75398028_T_C;chr10:75398926_C_G;chr10:75398952_C_T;chr10:75399457_G_A;chr10:75399549_G_A;chr10:75400122_C_T;chr10:75400177_G_A;chr10:75401466_G_A	0.00433356283666113;0.000445506459843668;0.000587258515248471;0.000749260864282532;0.000850546780072904;0.00030377901089554;0.000223069435431538;0.000303951367781155;0.000202511138112596	0.523326	0.564893	-0.0117852	0.0184655	0.713958	0.521595	0.560262	-0.0118836	0.0185423
ARHGAP36_ENSG00000147256	0.715589	0	0	0	0	0	1	0	1	ultra_rare_collpase_chrX:131058390_G_T_chrX:131058406_G_A_chrX:131058442_G_A_chrX:131083779_T_A_chrX:131083860_G_A_chrX:131083862_C_G_chrX:131084258_C_T_chrX:131084640_G_C_chrX:131088661_C_T_chrX:131088730_T_A;chrX:131085687_A_G	0.00042525616621441;0.00020256036298817	0.584881	0.863189	-0.0290163	0.0531172	0.714422	0.583617	0.861288	-0.0292118	0.0532955
RNF17_ENSG00000132972	0.715611	0	0	0	0	0	0	3	3	ultra_rare_collpase_chr13:24767314_T_C_chr13:24767355_C_G_chr13:24788112_G_A_chr13:24788125_C_T_chr13:24789376_A_G_chr13:24789747_A_G_chr13:24789751_T_C_chr13:24793056_A_G_chr13:24793287_C_T_chr13:24796217_G_A_chr13:24796241_A_G_chr13:24799445_A_G_chr13:24799454_G_A_chr13:24799574_A_T_chr13:24802447_A_T_chr13:24802519_A_G_chr13:24804295_T_A_chr13:24804419_A_G_chr13:24804427_T_A_chr13:24825658_G_A_chr13:24831950_A_C_chr13:24842056_A_G_chr13:24843754_A_C_chr13:24843810_T_G_chr13:24843863_A_G_chr13:24843909_T_G_chr13:24843935_A_G_chr13:24845070_T_G_chr13:24850414_G_A_chr13:24859049_G_A_chr13:24861374_A_G_chr13:24864948_G_A_chr13:24868616_A_T_chr13:24868666_C_T_chr13:24868702_G_T_chr13:24870676_G_C_chr13:24877023_T_C_chr13:24877068_A_C_chr13:24879199_G_A_chr13:24879206_T_G_chr13:24883187_G_A_chr13:24883229_C_T_chr13:24883230_G_A_chr13:24883233_C_T_chr13:24883247_G_A_chr13:24883260_C_T_chr13:24883381_A_T_chr13:24883984_C_T_chr13:24884050_G_A_chr13:24884071_G_T_chr13:24884202_G_A_chr13:24884241_T_A_chr13:24884243_G_C_chr13:24884339_A_T_chr13:24884352_C_T_chr13:24884417_T_C_chr13:24884421_G_T_chr13:24884436_G_A;chr13:24854105_G_T;chr13:24859066_C_A;chr13:24868689_A_C;chr13:24870680_C_T;chr13:24883274_G_A	0.00297679316350087;0.000263253817180349;0.000648009396136244;0.000263275142776135;0.000870762626058078;0.000283504110809607	0.526277	0.670697	0.0138938	0.0219249	0.714046	0.524616	0.666992	0.0140055	0.0220128
RAB5A_ENSG00000144566	0.715614	0	0	0	0	0	1	3	2	ultra_rare_collpase_chr3:19947160_GTGGGACT_G_chr3:19947163_G_A_chr3:19947183_T_C_chr3:19947224_C_A_chr3:19947290_G_T_chr3:19947299_G_A_chr3:19947325_G_A_chr3:19949079_A_G_chr3:19950793_TGTTTCTTTACAG_T_chr3:19950896_G_C_chr3:19950914_G_A_chr3:19950917_A_G_chr3:19950964_A_G_chr3:19951019_G_C_chr3:19970538_G_A_chr3:19976070_T_C_chr3:19978328_G_C_chr3:19978329_A_G_chr3:19983782_G_A_chr3:19983940_C_T_chr3:19983995_G_T_chr3:19984665_A_T_chr3:19984666_T_C_chr3:19984667_G_A_chr3:19984712_G_A_chr3:19984716_A_T_chr3:19984744_CTG_C_chr3:19984788_C_T_chr3:19985159_A_G_chr3:19985423_A_G_chr3:19985496_C_T_chr3:19985696_GAC_G_chr3:19985749_CTG_C_chr3:19985877_C_T_chr3:19985898_C_G_chr3:19985938_G_T_chr3:19986002_C_T_chr3:19986014_A_G_chr3:19986050_C_T_chr3:19986095_C_A_chr3:19986117_G_A_chr3:19986162_A_G;chr3:19947183_TGGTTCGTGAAGGAGCCGGC_T;chr3:19976106_C_G;chr3:19978314_C_T;chr3:19983886_G_A;chr3:19986021_G_A	0.00210603053744279;0.000222843482841052;0.000222753229921834;0.000587258515248471;0.000202511138112596;0.000283504110809607	0.792335	0.531149	0.00682975	0.025941	0.711954	0.791527	0.527201	0.00688381	0.0260426
PLIN3_ENSG00000105355	0.715621	0	0	0	0	0	0	0	1	ultra_rare_collpase_chr19:4839262_G_A_chr19:4839305_G_A_chr19:4839325_C_T_chr19:4839382_G_A_chr19:4839410_G_A_chr19:4839506_G_A_chr19:4839520_G_A_chr19:4847729_G_C_chr19:4847750_G_A_chr19:4847764_G_A_chr19:4847767_T_C_chr19:4847785_C_T_chr19:4847836_C_T_chr19:4847882_C_T_chr19:4852030_G_GT_chr19:4852044_G_C_chr19:4852049_C_T_chr19:4852063_G_A_chr19:4852112_G_A_chr19:4852126_G_A_chr19:4852145_C_T_chr19:4852163_C_T_chr19:4852184_C_T_chr19:4852187_G_A_chr19:4852235_C_T_chr19:4859597_G_A_chr19:4859607_G_A_chr19:4859651_G_A_chr19:4859876_G_A_chr19:4859894_C_T_chr19:4859930_G_A_chr19:4859945_G_C_chr19:4859976_A_G_chr19:4859984_C_T_chr19:4860009_G_A_chr19:4861328_C_T	0.00190353	NA	NA	NA	NA	0.714444	NA	NA	NA	NA
GLIPR1_ENSG00000139278	0.715813	0	0	0	0	0	1	0	0	ultra_rare_collpase_chr12:75480992_G_A_chr12:75480995_C_T_chr12:75481013_C_T_chr12:75481930_C_T_chr12:75482044_C_T_chr12:75482074_A_C_chr12:75498721_G_A	0.000182253	NA	NA	NA	NA	0.715114	NA	NA	NA	NA
ITGB3BP_ENSG00000142856	0.715845	0	0	0	0	0	0	1	3	ultra_rare_collpase_chr1:63446857_C_T_chr1:63448852_T_C_chr1:63448875_C_T_chr1:63448876_G_A_chr1:63448912_G_A_chr1:63448958_G_C_chr1:63449005_ATT_A_chr1:63449041_A_G_chr1:63449105_G_A_chr1:63449133_T_A_chr1:63449137_GA_G_chr1:63449144_T_G_chr1:63449290_T_C_chr1:63450373_T_C_chr1:63450399_T_C_chr1:63450481_T_C_chr1:63454406_C_CT_chr1:63454448_T_G_chr1:63454474_C_T_chr1:63454964_T_C_chr1:63478774_CT_C_chr1:63478822_T_A_chr1:63488963_T_C_chr1:63490127_G_A_chr1:63490164_T_C_chr1:63509111_A_C_chr1:63509305_A_T_chr1:63523126_T_C_chr1:63523128_C_T_chr1:63523920_T_A_chr1:63524022_T_G_chr1:63524306_CTTAA_C_chr1:63524352_C_T_chr1:63524354_T_A_chr1:63524381_G_A_chr1:63524453_A_G_chr1:63524464_C_A_chr1:63524535_G_A_chr1:63524555_T_G_chr1:63524565_T_C_chr1:63525747_C_A;chr1:63450254_A_C;chr1:63507620_G_C;chr1:63524325_A_G	0.00240978494188166;0.000627784528149048;0.00034425499169738;0.000486007047102183	0.972033	0.552374	0.000846537	0.0241461	0.711841	0.971825	0.548015	0.000855152	0.0242116
CD5_ENSG00000110448	0.71594	0	0	0	0	0	0	2	2	ultra_rare_collpase_chr11:61102620_G_A_chr11:61118917_C_T_chr11:61118960_C_A_chr11:61119573_C_T_chr11:61121635_G_A_chr11:61121679_C_T_chr11:61121754_C_T_chr11:61121769_G_A_chr11:61121794_T_A_chr11:61121814_TC_T_chr11:61121838_C_T_chr11:61122960_C_G_chr11:61122999_G_A_chr11:61123902_G_A_chr11:61125044_G_A_chr11:61125065_G_A_chr11:61125068_C_T_chr11:61125097_G_A_chr11:61125145_T_C;chr11:61119305_G_A;chr11:61121893_T_G;chr11:61123895_A_C	0.000992264387833624;0.000405087904075184;0.00052652895909275;0.000222834454258164	0.537113	0.569672	-0.0188515	0.0305444	0.713994	0.535126	0.565002	-0.0190358	0.0306931
LRRIQ1_ENSG00000133640	0.71598	0	0	0	0	0	1	6	3	ultra_rare_collpase_chr12:85038179_G_T_chr12:85038269_T_G_chr12:85038282_G_A_chr12:85044724_G_GT_chr12:85044729_G_T_chr12:85044810_G_T_chr12:85046030_A_T_chr12:85046042_A_G_chr12:85046108_A_G_chr12:85047247_A_G_chr12:85047282_G_T_chr12:85047324_C_G_chr12:85047354_ACT_A_chr12:85047357_C_G_chr12:85047411_C_T_chr12:85047412_G_A_chr12:85047420_T_C_chr12:85055551_A_G_chr12:85055563_T_G_chr12:85055573_A_C_chr12:85055577_G_A_chr12:85055616_G_GA_chr12:85055679_G_A_chr12:85055751_G_A_chr12:85055756_G_T_chr12:85055758_A_T_chr12:85055769_G_A_chr12:85055778_C_T_chr12:85055842_A_C_chr12:85055871_A_G_chr12:85055896_A_G_chr12:85055922_C_T_chr12:85056096_G_A_chr12:85056264_C_T_chr12:85056531_C_T_chr12:85056707_A_C_chr12:85056930_G_C_chr12:85057086_GT_G_chr12:85057155_C_T_chr12:85065262_G_A_chr12:85065266_C_G_chr12:85065271_G_T_chr12:85065284_A_C_chr12:85065325_A_G_chr12:85065346_C_T_chr12:85065349_C_T_chr12:85066802_C_G_chr12:85066824_C_A_chr12:85066833_A_G_chr12:85066845_G_A_chr12:85098453_C_A_chr12:85098454_T_G_chr12:85098489_G_C_chr12:85098888_G_A_chr12:85098898_G_A_chr12:85098955_G_A_chr12:85098988_A_C_chr12:85101308_T_C_chr12:85101416_A_G_chr12:85101434_G_A_chr12:85101535_A_G_chr12:85101562_T_G_chr12:85104069_G_T_chr12:85106522_A_C_chr12:85106546_T_G_chr12:85106599_C_T_chr12:85114923_G_A_chr12:85114930_A_G_chr12:85114978_T_A_chr12:85115096_T_C_chr12:85121738_A_G_chr12:85124096_A_G_chr12:85124125_A_G_chr12:85124127_G_A_chr12:85124147_G_A_chr12:85124158_G_A_chr12:85124161_C_T_chr12:85124433_T_TCCCAC_chr12:85127836_G_A_chr12:85127855_C_T_chr12:85127863_C_T_chr12:85127864_G_A_chr12:85127980_G_T_chr12:85127998_C_T_chr12:85137769_C_T_chr12:85137875_G_A_chr12:85137881_A_C_chr12:85137931_T_C_chr12:85152286_T_G_chr12:85152314_C_T_chr12:85152471_A_G_chr12:85152497_T_G_chr12:85152540_C_G_chr12:85152662_G_A_chr12:85152722_G_A_chr12:85153084_G_C_chr12:85153489_T_C_chr12:85153498_A_C_chr12:85153728_C_G_chr12:85153746_T_A_chr12:85154025_A_G_chr12:85154032_C_T_chr12:85154055_G_A_chr12:85154080_T_C_chr12:85160622_T_C_chr12:85160625_G_A_chr12:85181172_A_G_chr12:85182698_C_T_chr12:85182737_C_A_chr12:85182773_G_A_chr12:85182787_G_GA_chr12:85182826_A_G_chr12:85182838_T_C_chr12:85182894_A_G_chr12:85182926_G_C_chr12:85182993_A_G_chr12:85183039_G_A_chr12:85183060_T_A_chr12:85184035_C_T_chr12:85184632_T_C_chr12:85184757_A_G_chr12:85186275_G_A_chr12:85186278_C_T_chr12:85186340_A_G_chr12:85186394_G_A_chr12:85186398_A_G_chr12:85186401_C_G_chr12:85186433_G_A_chr12:85186480_C_T_chr12:85186485_C_T_chr12:85217993_A_T_chr12:85229571_G_A_chr12:85229592_A_G_chr12:85229634_C_G_chr12:85229645_A_T_chr12:85232749_A_G_chr12:85244628_A_C_chr12:85244659_G_A_chr12:85244662_T_C_chr12:85244718_A_G_chr12:85244735_G_C_chr12:85244764_A_G_chr12:85244789_G_A_chr12:85244849_G_T_chr12:85244867_G_GA_chr12:85244882_G_A_chr12:85258701_T_C;chr12:85047303_T_C;chr12:85065293_G_C;chr12:85065356_G_T;chr12:85101555_A_G;chr12:85152320_G_A;chr12:85182835_A_G;chr12:85182982_A_G;chr12:85186341_T_C;chr12:85244712_T_TG	0.00619658985055283;0.000627759102506986;0.000222789322315389;0.000506298351492568;0.000222753229921834;0.000202519340597027;0.000243013365735115;0.000364505285326637;0.000222753229921834;0.000243013365735115	0.533829	0.952701	-0.0109977	0.0176763	0.714412	0.532129	0.951492	-0.0110892	0.0177496
PHEX_ENSG00000102174	0.71602	0	0	0	0	0	1	3	2	ultra_rare_collpase_chrX:22032338_C_T_chrX:22033015_G_C_chrX:22047148_G_A_chrX:22076417_C_T_chrX:22076418_G_A_chrX:22077608_C_G_chrX:22077653_G_A_chrX:22077692_A_G_chrX:22090456_G_A_chrX:22096965_C_T_chrX:22099099_G_A_chrX:22111528_C_T_chrX:22136098_G_C_chrX:22136102_G_C_chrX:22136500_A_T_chrX:22168313_C_T_chrX:22168374_T_C_chrX:22168377_A_T_chrX:22178306_G_A_chrX:22221720_T_C_chrX:22226495_G_A_chrX:22227562_C_T_chrX:22227609_C_A_chrX:22245400_C_A_chrX:22247856_A_G;chrX:22077670_G_A;chrX:22099009_G_A;chrX:22099097_G_A;chrX:22114486_C_T;chrX:22247891_G_T	0.001336519379531;0.000445831475702185;0.000202749280240055;0.000222942845561411;0.000324149108589951;0.000324175378879974	0.516216	0.991821	-0.0162242	0.0249915	0.714437	0.514608	0.991653	-0.0163487	0.025087
CIB3_ENSG00000141977	0.716041	0	0	0	0	0	0	0	2	ultra_rare_collpase_chr19:16157367_C_T_chr19:16157700_C_T_chr19:16157748_C_T_chr19:16161473_G_A_chr19:16164736_C_T_chr19:16164773_G_A_chr19:16164826_A_C_chr19:16164833_C_T_chr19:16164842_GC_G_chr19:16164842_G_GC_chr19:16164845_C_T_chr19:16164853_G_A_chr19:16168173_G_A_chr19:16168187_C_T_chr19:16168194_C_T_chr19:16168227_T_C_chr19:16168271_C_T_chr19:16168272_G_A_chr19:16169629_C_A_chr19:16169638_C_T_chr19:16169661_T_C_chr19:16169668_C_T_chr19:16169731_G_A_chr19:16173429_T_C_chr19:16173442_G_A_chr19:16173445_C_T_chr19:16173456_ACTGT_A;chr19:16169733_T_C	0.00164027378396987;0.000648035641960308	0.584333	0.874191	-0.0175494	0.0320791	0.714655	0.582838	0.872038	-0.0176891	0.0322064
NPIPB15_ENSG00000196436	0.71611	0	0	0	0	0	1	0	0	ultra_rare_collpase_chr16:74381573_C_T_chr16:74389996_T_TC_chr16:74392032_G_GA_chr16:74392041_CA_C_chr16:74392069_AAAAC_A	0.000202503	NA	NA	NA	NA	0.715469	NA	NA	NA	NA
RITA1_ENSG00000139405	0.716155	0	0	0	0	0	1	0	0	ultra_rare_collpase_chr12:113191773_C_T_chr12:113191776_C_T	0.000162002	NA	NA	NA	NA	0.715325	NA	NA	NA	NA
MOB4_ENSG00000115540	0.716192	0	0	0	0	0	0	0	2	ultra_rare_collpase_chr2:197516082_G_A_chr2:197516109_C_T_chr2:197516122_G_A_chr2:197535558_G_T_chr2:197535591_A_G_chr2:197540351_A_T_chr2:197550600_T_C_chr2:197550627_C_G_chr2:197550912_AATTG_A_chr2:197550927_A_G_chr2:197551456_G_A_chr2:197552259_T_C;chr2:197551498_A_C	0.000526507634360698;0.000749260864282532	0.957986	0.581677	-0.00209643	0.0397947	0.713157	0.957742	0.578573	-0.00211713	0.0399555
AC022137.3_ENSG00000286261	0.716193	0	0	0	0	0	1	0	0	ultra_rare_collpase_chr19:53447281_C_T_chr19:53449581_C_T	0.000162002	NA	NA	NA	NA	0.715318	NA	NA	NA	NA
ICOS_ENSG00000163600	0.716295	0	0	0	0	0	1	0	0	ultra_rare_collpase_chr2:203937195_A_T_chr2:203955933_T_C_chr2:203956665_A_C_chr2:203957809_C_A	0.000141752	NA	NA	NA	NA	0.715104	NA	NA	NA	NA
PPM1B_ENSG00000138032	0.716401	0	0	0	0	0	0	3	3	ultra_rare_collpase_chr2:44168338_C_T_chr2:44168340_G_GT_chr2:44168348_G_A_chr2:44168349_A_C_chr2:44168350_C_T_chr2:44168579_G_C_chr2:44168589_G_T_chr2:44168592_T_TG_chr2:44168606_T_C_chr2:44168626_G_A_chr2:44168812_G_A_chr2:44168869_G_A_chr2:44168893_C_T_chr2:44168905_G_T_chr2:44168913_A_G_chr2:44168942_C_G_chr2:44169018_T_C_chr2:44169036_C_T_chr2:44169088_AGGCGGCATC_A_chr2:44169089_G_A_chr2:44169093_GCAT_G_chr2:44169110_G_A_chr2:44169114_T_G_chr2:44169120_G_A_chr2:44169279_G_A_chr2:44170385_A_C_chr2:44170412_C_G_chr2:44170414_A_G_chr2:44170433_T_A_chr2:44170508_T_G_chr2:44170637_A_G_chr2:44170638_T_G_chr2:44170684_C_G_chr2:44171267_T_C_chr2:44190711_A_G_chr2:44190730_T_C_chr2:44201237_A_G_chr2:44201266_C_T_chr2:44201404_A_G_chr2:44201405_A_G_chr2:44201417_C_T_chr2:44201627_A_G_chr2:44201693_C_T_chr2:44201731_G_A_chr2:44202030_C_G_chr2:44209256_C_T_chr2:44209277_C_T_chr2:44209312_G_C_chr2:44217987_G_A_chr2:44217993_G_A_chr2:44218054_C_T_chr2:44218482_G_A_chr2:44230467_A_G_chr2:44230472_A_T_chr2:44230473_A_G_chr2:44230551_G_A_chr2:44230552_G_A_chr2:44230617_G_T_chr2:44230666_TAGAC_T_chr2:44230666_T_C_chr2:44230687_C_G_chr2:44232312_G_A_chr2:44232323_G_C_chr2:44232372_G_C_chr2:44232380_A_T_chr2:44232498_T_C_chr2:44232548_A_G_chr2:44232938_T_G_chr2:44233277_A_C_chr2:44233282_T_C_chr2:44233611_G_A_chr2:44233624_T_G_chr2:44233759_T_C_chr2:44233865_A_C_chr2:44233897_T_C_chr2:44233989_G_T_chr2:44234024_A_G;chr2:44168618_G_C;chr2:44168884_G_A;chr2:44169066_C_G;chr2:44232659_G_A;chr2:44233358_C_T	0.00336154874245677;0.000486125177233138;0.000324044069993519;0.000243062588616569;0.000222753229921834;0.000526507634360698	0.537907	0.716026	0.0135465	0.0219918	0.714668	0.536023	0.712277	0.0136723	0.0220935
C9orf78_ENSG00000136819	0.716415	0	0	0	0	0	0	0	1	ultra_rare_collpase_chr9:129829205_G_A_chr9:129829225_G_A_chr9:129829262_CTTT_C_chr9:129829273_C_T_chr9:129829282_G_A_chr9:129829283_C_T_chr9:129829286_T_C_chr9:129829472_C_G_chr9:129829475_G_C_chr9:129830957_G_GT_chr9:129831046_GCT_G_chr9:129831895_C_T	0.000729011	NA	NA	NA	NA	0.714744	NA	NA	NA	NA
ALDH7A1_ENSG00000164904	0.716438	0	0	0	0	0	0	3	3	ultra_rare_collpase_chr5:126544975_T_C_chr5:126545020_C_A_chr5:126546376_C_G_chr5:126550255_T_G_chr5:126552076_G_A_chr5:126554331_C_T_chr5:126554388_C_T_chr5:126555956_C_T_chr5:126555978_C_G_chr5:126555985_C_T_chr5:126556008_T_C_chr5:126561107_G_T_chr5:126568270_T_C_chr5:126568304_T_C_chr5:126575451_T_C_chr5:126575459_C_G_chr5:126575464_CCTT_C_chr5:126577122_A_C_chr5:126577140_G_A_chr5:126577154_G_A_chr5:126577179_G_C_chr5:126582861_CAAGA_C_chr5:126582868_G_A_chr5:126583961_G_A_chr5:126592663_C_T_chr5:126593394_G_T_chr5:126595133_C_T_chr5:126595192_G_A;chr5:126550205_C_T;chr5:126552051_A_G;chr5:126552059_C_G;chr5:126582874_C_G;chr5:126593397_G_A	0.00107326556235065;0.00042525616621441;0.000222753229921834;0.000506257340731441;0.000384755578955895;0.000364505285326637	0.976036	0.489225	-0.000815712	0.0271556	0.682882	0.975867	0.484709	-0.000822011	0.0271729
RGS9BP_ENSG00000186326	0.716545	0	0	0	0	0	1	1	0	ultra_rare_collpase_chr19:32676309_AC_A_chr19:32676845_C_CTCGG;chr19:32676869_C_CG	0.000141752055404803;0.000283573020052664	0.58341	0.867406	-0.0408239	0.0744405	0.715677	0.582483	0.86625	-0.0410249	0.0746232
RGCC_ENSG00000102760	0.716579	0	0	0	0	0	0	1	1	ultra_rare_collpase_chr13:41457733_G_A_chr13:41457735_CCCGCGGCCG_C_chr13:41458358_C_T_chr13:41458377_G_C_chr13:41458433_C_T_chr13:41458884_T_C_chr13:41466837_T_C_chr13:41466880_C_T_chr13:41468811_A_G;chr13:41458311_G_A	0.000810011745170305;0.000222753229921834	0.658193	0.588483	0.0226082	0.0511025	0.714723	0.657119	0.58645	0.02276	0.0512735
SMIM39_ENSG00000284479	0.716643	0	0	0	0	0	1	0	0	ultra_rare_collpase_chr2:131035169_GC_G_chr2:131035172_C_CCCCGGCG	0.000202503	NA	NA	NA	NA	0.716038	NA	NA	NA	NA
PRMT9_ENSG00000164169	0.71676	0	0	0	0	0	0	4	2	ultra_rare_collpase_chr4:147638543_CTGTGATGCTGACATTGCTTT_C_chr4:147642784_T_C_chr4:147642866_G_A_chr4:147642929_T_C_chr4:147653979_CAT_C_chr4:147654020_T_C_chr4:147654050_C_T_chr4:147654077_T_C_chr4:147654107_A_G_chr4:147654387_C_T_chr4:147654497_T_C_chr4:147654554_T_C_chr4:147657825_C_G_chr4:147657846_G_C_chr4:147657959_G_C_chr4:147660848_G_T_chr4:147660917_G_A_chr4:147660934_G_T_chr4:147670674_A_C_chr4:147670688_C_T_chr4:147670754_A_AT_chr4:147672975_T_C_chr4:147673027_C_T_chr4:147673123_C_T_chr4:147673785_C_T_chr4:147673786_G_A_chr4:147680392_T_C_chr4:147680407_T_A_chr4:147683824_G_A_chr4:147683870_C_T_chr4:147683909_G_A_chr4:147683927_G_A;chr4:147642831_G_A;chr4:147642879_C_G;chr4:147654117_G_C;chr4:147654266_A_G;chr4:147680330_G_C	0.00109351585597991;0.000243013365735115;0.00034425499169738;0.000546757927989956;0.000243003523551091;0.000263264479546375	0.51829	0.641021	-0.01925	0.0297996	0.715293	0.516826	0.637226	-0.0193849	0.0299036
SELENOO_ENSG00000073169	0.716762	0	0	0	0	0	2	1	2	ultra_rare_collpase_chr22:50201241_GGCGCCCCGTCC_G_chr22:50201488_AGCTGGGCGACGGCGCC_A_chr22:50206313_TCAGA_T_chr22:50206324_G_A_chr22:50206327_G_A_chr22:50206330_C_T_chr22:50206331_G_A_chr22:50206339_C_T_chr22:50206354_C_T_chr22:50206364_T_C_chr22:50206405_C_T_chr22:50206447_G_A_chr22:50206457_A_G_chr22:50206487_C_T_chr22:50206499_G_A_chr22:50206510_A_G_chr22:50206514_T_C_chr22:50206520_G_A_chr22:50208552_A_AT_chr22:50208577_C_G_chr22:50208597_G_A_chr22:50208615_C_G_chr22:50208616_G_A_chr22:50208663_C_T_chr22:50210190_C_T_chr22:50210199_C_T_chr22:50210206_T_C_chr22:50210211_G_A_chr22:50210212_A_G_chr22:50210238_G_A_chr22:50210241_G_A_chr22:50210253_G_A_chr22:50210270_G_A_chr22:50210275_T_C_chr22:50210283_G_A_chr22:50210289_G_A_chr22:50210304_C_T_chr22:50210671_G_A_chr22:50210675_G_A_chr22:50210731_G_A_chr22:50210744_C_T_chr22:50210782_G_A_chr22:50210797_G_A_chr22:50210825_T_C_chr22:50210828_G_A_chr22:50210845_G_A_chr22:50210848_C_T_chr22:50210900_T_C_chr22:50215806_A_AT_chr22:50217021_C_T_chr22:50217320_G_GT_chr22:50217346_CTG_C;chr22:50208583_G_A;chr22:50210681_C_T;chr22:50215805_GA_G;chr22:50215869_T_G	0.00245028552914017;0.000384771162413933;0.000202511138112596;0.000202511138112596;0.00052680633788548	0.53682	0.642014	-0.0148939	0.0241146	0.714994	0.534905	0.637922	-0.0150342	0.0242277
TRIP13_ENSG00000071539	0.716781	0	0	0	0	0	0	0	2	ultra_rare_collpase_chr5:889031_G_A_chr5:889154_T_C_chr5:891653_C_T_chr5:891663_C_T_chr5:891687_ACTT_A_chr5:891700_C_T_chr5:891777_C_T_chr5:892608_T_C_chr5:896714_A_G_chr5:896765_T_C_chr5:896794_G_A_chr5:904214_C_T_chr5:908392_C_T_chr5:911964_A_G_chr5:914480_C_T_chr5:914483_C_T_chr5:915906_A_G;chr5:891724_C_G	0.000729010570653275;0.000486026731470231	0.866636	0.582082	-0.00640265	0.0381263	0.713179	0.865849	0.578391	-0.00647789	0.0383457
PTPN18_ENSG00000072135	0.716854	0	0	0	0	0	0	3	2	ultra_rare_collpase_chr2:130358883_C_T_chr2:130358954_C_T_chr2:130359230_CAG_C_chr2:130359244_C_T_chr2:130359245_G_A_chr2:130359254_T_G_chr2:130359428_C_T_chr2:130359430_C_T_chr2:130359644_C_T_chr2:130369146_G_A_chr2:130369167_A_C_chr2:130369807_C_T_chr2:130370162_G_C_chr2:130370618_A_G_chr2:130370759_C_T_chr2:130370760_G_A_chr2:130370771_G_A_chr2:130370773_GCAGA_G_chr2:130370881_T_A_chr2:130370900_C_T_chr2:130370913_G_A_chr2:130372230_C_T_chr2:130372235_T_C_chr2:130372317_G_GA_chr2:130372917_G_A_chr2:130373168_C_T_chr2:130373172_T_C_chr2:130373216_C_G_chr2:130373219_G_C;chr2:130356108_A_G;chr2:130369145_C_CCCAGAAAA;chr2:130370123_C_T;chr2:130372426_C_G	0.00123526791138472;0.000286509495743288;0.000303754404438864;0.000445524503847712;0.000222753229921834	0.531473	0.596824	-0.0190005	0.0303638	0.715238	0.529812	0.59292	-0.0191543	0.0304863
NPY4R_ENSG00000204174	0.716875	0	0	0	0	0	1	0	0	ultra_rare_collpase_chr10:46462382_A_G_chr10:46462405_G_T_chr10:46462413_C_T_chr10:46462415_T_C	0.000141752	NA	NA	NA	NA	0.715245	NA	NA	NA	NA
VPS72_ENSG00000163159	0.716994	0	0	0	0	0	0	2	0	ultra_rare_collpase_chr1:151176965_AG_A_chr1:151184325_C_T_chr1:151184328_A_T_chr1:151185820_C_T_chr1:151185821_G_A_chr1:151185824_G_C_chr1:151190050_C_T_chr1:151190121_T_C;chr1:151185802_T_C	0.000222753229921834;0.000222753229921834	0.582469	0.861218	-0.0408876	0.0743707	0.716051	0.5815	0.860508	-0.0410978	0.0745613
EVPL_ENSG00000167880	0.717066	0	0	0	0	0	1	10	6	ultra_rare_collpase_chr17:76001947_G_A_chr17:76002063_T_C_chr17:76002270_A_C_chr17:76002297_G_A_chr17:76002309_G_A_chr17:76002380_C_T_chr17:76002389_G_A_chr17:76002392_G_A_chr17:76002402_G_A_chr17:76002530_G_A_chr17:76002543_T_G_chr17:76002544_C_G_chr17:76002551_G_A_chr17:76003202_G_A_chr17:76003211_T_C_chr17:76003270_C_T_chr17:76003276_G_A_chr17:76003291_G_A_chr17:76003319_G_T_chr17:76005307_C_T_chr17:76005331_A_G_chr17:76007107_C_T_chr17:76007128_G_T_chr17:76007129_G_A_chr17:76007141_G_A_chr17:76007167_G_A_chr17:76007185_C_T_chr17:76007186_C_T_chr17:76007195_G_C_chr17:76007204_G_A_chr17:76007209_C_T_chr17:76007210_G_A_chr17:76007237_G_A_chr17:76007287_T_G_chr17:76007320_C_T_chr17:76007321_C_T_chr17:76007347_A_C_chr17:76007369_C_T_chr17:76007377_C_T_chr17:76007414_C_T_chr17:76007458_G_A_chr17:76007492_C_T_chr17:76007540_C_T_chr17:76007560_G_A_chr17:76007576_A_G_chr17:76007585_G_A_chr17:76007600_C_T_chr17:76007668_G_A_chr17:76007669_C_A_chr17:76007677_G_A_chr17:76007723_C_T_chr17:76007728_G_T_chr17:76007794_G_A_chr17:76007875_G_A_chr17:76007900_C_T_chr17:76007939_G_A_chr17:76007944_C_T_chr17:76007945_G_A_chr17:76007969_G_A_chr17:76007984_G_A_chr17:76008034_T_A_chr17:76008161_G_C_chr17:76008173_G_A_chr17:76008203_G_A_chr17:76008227_G_A_chr17:76008236_G_A_chr17:76008266_G_A_chr17:76008281_C_G_chr17:76008289_G_A_chr17:76008334_G_A_chr17:76008358_T_G_chr17:76008359_C_A_chr17:76008416_G_A_chr17:76008451_C_T_chr17:76008467_C_T_chr17:76008478_CG_C_chr17:76008501_C_G_chr17:76008566_G_A_chr17:76008577_A_T_chr17:76008593_G_A_chr17:76008625_T_C_chr17:76008661_T_C_chr17:76008772_G_A_chr17:76008777_C_A_chr17:76008821_T_C_chr17:76008851_G_A_chr17:76008959_C_T_chr17:76009037_G_A_chr17:76009085_C_T_chr17:76009094_C_T_chr17:76009171_C_T_chr17:76009205_G_A_chr17:76009210_C_T_chr17:76009244_C_T_chr17:76009256_C_T_chr17:76009310_C_T_chr17:76009364_C_T_chr17:76009372_T_C_chr17:76009390_C_T_chr17:76009403_G_A_chr17:76009426_T_C_chr17:76009468_G_A_chr17:76009481_G_A_chr17:76009496_C_T_chr17:76009570_C_T_chr17:76009580_C_T_chr17:76009589_T_C_chr17:76009743_C_G_chr17:76009752_C_G_chr17:76009772_C_T_chr17:76009781_CCTT_C_chr17:76009832_G_A_chr17:76009850_G_A_chr17:76009900_T_C_chr17:76009997_C_T_chr17:76010030_C_T_chr17:76010051_G_A_chr17:76010071_T_G_chr17:76010110_GC_G_chr17:76010138_C_T_chr17:76010248_C_T_chr17:76010251_C_T_chr17:76010314_C_T_chr17:76010315_G_A_chr17:76010359_C_T_chr17:76010417_G_A_chr17:76010437_T_A_chr17:76010455_A_G_chr17:76010471_TCCCTGCTTGGGCAGGGCTCTCGGAG_T_chr17:76010537_G_A_chr17:76011785_C_A_chr17:76011807_G_A_chr17:76011878_T_C_chr17:76012059_G_A_chr17:76014460_G_C_chr17:76014472_G_A_chr17:76014493_A_G_chr17:76014949_C_T_chr17:76014953_C_A_chr17:76015063_A_G_chr17:76015243_C_A_chr17:76015451_T_C_chr17:76015575_CT_C_chr17:76015621_G_C_chr17:76017800_C_T_chr17:76017801_G_A_chr17:76017852_G_A_chr17:76018447_G_A_chr17:76018588_G_A_chr17:76018600_C_T_chr17:76018925_C_G_chr17:76018946_C_T_chr17:76019006_G_A_chr17:76021562_G_T_chr17:76021710_C_A_chr17:76021712_T_C_chr17:76021721_C_T_chr17:76021751_C_T_chr17:76021776_G_T_chr17:76021896_C_T_chr17:76021950_G_T_chr17:76022018_G_A_chr17:76022190_A_C_chr17:76022199_C_A_chr17:76022414_G_C_chr17:76022478_C_G_chr17:76022490_G_A_chr17:76023309_C_T_chr17:76023353_A_G_chr17:76023371_C_T_chr17:76023392_G_T_chr17:76023524_G_A_chr17:76023605_G_A_chr17:76023651_G_A_chr17:76024055_C_T_chr17:76024085_C_T_chr17:76024086_G_A_chr17:76027102_G_A_chr17:76027141_C_T_chr17:76027150_C_G_chr17:76027192_T_C_chr17:76027197_A_G;chr17:76002296_C_T;chr17:76002303_T_C;chr17:76002376_G_A;chr17:76002590_T_C;chr17:76007403_G_T;chr17:76007962_G_T;chr17:76007983_C_T;chr17:76008226_C_T;chr17:76010426_G_A;chr17:76011821_G_A;chr17:76017909_G_C;chr17:76018107_G_A;chr17:76019009_G_A;chr17:76021880_C_T;chr17:76021983_G_A;chr17:76027101_C_T	0.00858612449880523;0.000243092131917997;0.000466058763931104;0.000243033052495139;0.000243042897071333;0.000506298351492568;0.000425342299278944;0.000243023208716432;0.000243013365735115;0.000405038681194054;0.000202527543745949;0.000668313823970189;0.000303754404438864;0.000243082283352915;0.00030377901089554;0.000486026731470231;0.000405022276225192	0.509921	0.814925	0.00903813	0.0137157	0.714907	0.508076	0.808053	0.00911703	0.0137753
C1QTNF4_ENSG00000172247	0.717165	0	0	0	0	0	0	4	2	ultra_rare_collpase_chr11:47589889_C_T_chr11:47589932_G_A_chr11:47589991_C_G_chr11:47589992_G_A_chr11:47590020_G_A_chr11:47590116_GAGA_G_chr11:47590125_T_C_chr11:47590139_ACGGCAG_A_chr11:47590148_G_A_chr11:47590165_C_T_chr11:47590166_G_A_chr11:47590199_G_A_chr11:47590219_G_A_chr11:47590254_C_G_chr11:47590258_G_C_chr11:47590318_G_A_chr11:47590325_A_AGCGTCG_chr11:47590336_C_T_chr11:47590342_A_C_chr11:47590392_G_C_chr11:47590405_G_C_chr11:47590413_C_A_chr11:47590414_A_T_chr11:47590468_G_A_chr11:47590482_C_T_chr11:47590489_C_G_chr11:47590492_C_T_chr11:47590601_G_A_chr11:47590623_A_G_chr11:47590762_GGGCCCAGCAGGCCGCTGGGCCCAGCA_G_chr11:47593639_G_C;chr11:47589914_G_A;chr11:47590033_C_T;chr11:47590120_A_C;chr11:47590123_A_G;chr11:47590575_GAGA_G	0.00141752055404803;0.000344380520217162;0.000709018718094158;0.000263413843410601;0.00026334980957783;0.000243072435585805	0.525827	0.976719	-0.0172192	0.0271431	0.715966	0.524599	0.976418	-0.0173215	0.0272234
CHP2_ENSG00000166869	0.717188	0	0	0	0	0	0	2	1	ultra_rare_collpase_chr16:23755068_C_T_chr16:23755693_C_G_chr16:23755927_G_A_chr16:23756113_G_A_chr16:23756195_T_G_chr16:23756388_A_T_chr16:23757261_C_T_chr16:23757262_G_A_chr16:23757294_G_A_chr16:23757323_G_A_chr16:23757569_C_T_chr16:23757575_C_G;chr16:23755881_G_A;chr16:23756419_TG_T	0.000405005872585152;0.000627784528149048;0.000344268934791414	0.754882	0.553734	-0.0110365	0.03535	0.71309	0.75366	0.549505	-0.0111499	0.0355299
NCBP2_ENSG00000114503	0.717239	0	0	0	0	0	0	3	1	ultra_rare_collpase_chr3:196930799_C_CT_chr3:196930871_G_A_chr3:196931052_A_G_chr3:196931087_A_G_chr3:196931177_G_A_chr3:196931182_C_T_chr3:196931237_G_A_chr3:196931243_C_T_chr3:196937549_C_T_chr3:196937637_C_T_chr3:196937638_G_A_chr3:196942471_G_A_chr3:196942481_G_A_chr3:196942494_C_T_chr3:196942717_A_G_chr3:196942726_C_T_chr3:196942729_C_T_chr3:196942751_A_G_chr3:196942755_C_T_chr3:196942787_G_A_chr3:196942808_A_C_chr3:196942909_C_T_chr3:196942928_A_G_chr3:196942938_CCAGGAGCTA_C_chr3:196942945_C_G_chr3:196942951_C_T;chr3:196931252_CTTAG_C;chr3:196934661_T_G;chr3:196937645_A_G	0.00162002349034061;0.000243003523551091;0.000222753229921834;0.000222762251923856	0.56659	0.964063	-0.0181954	0.0317502	0.715758	0.564918	0.963523	-0.0183524	0.0318867
EGFL6_ENSG00000198759	0.717265	0	0	0	0	0	0	0	1	ultra_rare_collpase_chrX:13569908_T_G_chrX:13589596_G_T_chrX:13589597_G_C_chrX:13594910_G_A_chrX:13600034_G_A_chrX:13603388_TG_T_chrX:13603403_C_T_chrX:13606496_G_A_chrX:13606498_C_T_chrX:13617904_A_G_chrX:13623917_G_A_chrX:13627075_A_C_chrX:13627139_G_A_chrX:13633003_C_T	0.000870763	NA	NA	NA	NA	0.716082	NA	NA	NA	NA
ABHD18_ENSG00000164074	0.717342	0	0	0	0	0	0	1	2	ultra_rare_collpase_chr4:127982986_C_T_chr4:127983032_C_G_chr4:127984361_A_G_chr4:127984415_A_G_chr4:127984416_T_C_chr4:127989794_T_C_chr4:128009138_G_A_chr4:128011683_G_T_chr4:128017388_G_A_chr4:128017401_T_C_chr4:128017454_G_A_chr4:128017463_G_A_chr4:128020167_A_G_chr4:128020169_G_A_chr4:128021140_G_A_chr4:128028530_A_T_chr4:128028715_A_T_chr4:128030569_C_T_chr4:128030582_G_A_chr4:128030617_C_T_chr4:128030618_G_A_chr4:128035765_A_C_chr4:128035800_A_C;chr4:127983049_C_T;chr4:128028496_C_T	0.00101251468146288;0.000303754404438864;0.000951763800575108	0.564993	0.782268	-0.0181052	0.0314632	0.715681	0.563283	0.780063	-0.0182645	0.031601
GRXCR2_ENSG00000204928	0.717351	0	0	0	0	0	0	1	2	ultra_rare_collpase_chr5:145859798_G_A_chr5:145859800_T_C_chr5:145859830_G_A_chr5:145859843_C_T_chr5:145859872_G_A_chr5:145859900_C_T_chr5:145866512_G_A_chr5:145866667_C_T_chr5:145866721_G_T_chr5:145872716_TC_T_chr5:145872718_C_T_chr5:145872736_G_A_chr5:145872880_C_T_chr5:145872884_C_T_chr5:145872910_C_T_chr5:145872911_G_A_chr5:145872919_C_T_chr5:145872920_G_A;chr5:145872677_C_A;chr5:145872815_T_C	0.00113401644323843;0.000850546780072904;0.000263264479546375	0.564871	0.779881	-0.0180446	0.031348	0.715712	0.563186	0.777687	-0.0182011	0.0314834
ATP6V1FNB_ENSG00000272899	0.717409	0	0	0	0	0	1	0	0	ultra_rare_collpase_chr7:128866782_C_T_chr7:128868666_G_GC	0.000162002	NA	NA	NA	NA	0.716667	NA	NA	NA	NA
IL24_ENSG00000162892	0.717438	0	0	0	0	0	1	1	0	ultra_rare_collpase_chr1:206899456_G_A_chr1:206902041_G_A_chr1:206902055_C_T_chr1:206903004_C_T_chr1:206905032_T_C;chr1:206903031_C_T	0.000182252642663319;0.000243003523551091	0.583383	0.868779	-0.0408792	0.0745359	0.716559	0.582455	0.867791	-0.0410807	0.0747191
TM6SF2_ENSG00000213996	0.717509	0	0	0	0	0	1	3	2	ultra_rare_collpase_chr19:19267993_C_T_chr19:19268053_C_T_chr19:19268659_G_A_chr19:19269723_T_C_chr19:19269758_C_T_chr19:19269759_G_A_chr19:19270186_C_T_chr19:19270188_C_T_chr19:19270191_G_A_chr19:19271116_C_T;chr19:19268050_G_A;chr19:19268709_G_T;chr19:19269707_A_G;chr19:19270260_C_T;chr19:19271027_T_G	0.000526507634360698;0.000486026731470231;0.000202519340597027;0.000405038681194054;0.000405005872585152;0.000243033052495139	0.523466	0.76467	-0.0190132	0.0298006	0.715632	0.521602	0.760949	-0.019184	0.029934
G3BP1_ENSG00000145907	0.717511	0	0	0	0	0	1	1	3	ultra_rare_collpase_chr5:151771545_G_A_chr5:151771552_C_T_chr5:151771558_C_G_chr5:151771603_A_G_chr5:151771753_C_G_chr5:151771807_G_A_chr5:151771944_G_A_chr5:151771959_G_A_chr5:151773108_G_A_chr5:151790943_C_T_chr5:151791031_G_A_chr5:151795491_A_T_chr5:151797294_G_A_chr5:151797325_A_G_chr5:151799273_C_A_chr5:151799281_C_T_chr5:151799908_C_T_chr5:151799940_C_T_chr5:151799949_AGAGTGCGAG_A_chr5:151799986_G_A_chr5:151800220_C_T_chr5:151800811_A_G_chr5:151800822_G_A_chr5:151800869_G_A_chr5:151803909_C_T_chr5:151803954_G_A_chr5:151803996_G_T_chr5:151804030_G_A;chr5:151771560_A_G;chr5:151786618_G_A;chr5:151797240_G_C;chr5:151804040_G_A	0.00113401644323843;0.000202519340597027;0.000263253817180349;0.000445506459843668;0.000465775617658971	0.526119	0.675944	-0.0191244	0.0301674	0.715945	0.524537	0.672425	-0.0192708	0.0302825
TUBB4A_ENSG00000104833	0.717529	0	0	0	0	0	0	2	0	ultra_rare_collpase_chr19:6495168_G_A_chr19:6495183_G_A_chr19:6495583_G_A_chr19:6495673_G_A_chr19:6496023_A_T_chr19:6496024_A_T_chr19:6496117_C_T_chr19:6501294_G_T_chr19:6502177_G_A_chr19:6502329_G_A;chr19:6495818_G_A	0.000364505285326637;0.000222753229921834	0.607859	0.811069	-0.0326304	0.0635906	0.716826	0.60707	0.809783	-0.032774	0.0637303
SLC25A17_ENSG00000100372	0.717533	0	0	0	0	0	0	1	1	ultra_rare_collpase_chr22:40770944_C_T_chr22:40773943_C_T_chr22:40773950_G_A_chr22:40773971_G_A_chr22:40773980_C_T_chr22:40773989_T_C_chr22:40774012_C_T_chr22:40777040_C_T_chr22:40777059_G_A_chr22:40777080_G_A_chr22:40777089_A_G_chr22:40777107_C_G_chr22:40777229_T_G_chr22:40777253_C_T_chr22:40777293_T_C_chr22:40777316_A_G_chr22:40777350_C_T_chr22:40777352_C_T_chr22:40777375_T_C_chr22:40779054_AT_A_chr22:40792539_A_G_chr22:40792570_G_C_chr22:40792623_T_C_chr22:40794545_C_T_chr22:40794547_A_G_chr22:40794550_T_C_chr22:40794580_A_G_chr22:40799085_T_C_chr22:40819248_T_C;chr22:40770907_A_G	0.00174152525211616;0.000364505285326637	0.630088	0.595051	0.0165158	0.0342934	0.715475	0.628738	0.592777	0.0166463	0.0344284
GPR34_ENSG00000171659	0.717621	0	0	0	0	0	0	1	0	ultra_rare_collpase_chrX:41695764_CTACCTGTCCCATGGAT_C_chrX:41695913_C_T_chrX:41695916_A_C_chrX:41695919_G_A_chrX:41696451_T_C_chrX:41696642_A_G	0.000263254	NA	NA	NA	NA	0.716963	NA	NA	NA	NA
CCS_ENSG00000173992	0.71763	0	0	0	0	0	1	6	3	ultra_rare_collpase_chr11:66590579_T_C_chr11:66590589_C_T_chr11:66590596_T_C_chr11:66590609_G_A_chr11:66590630_C_T_chr11:66590647_A_G_chr11:66590669_A_T_chr11:66590783_C_T_chr11:66590825_G_A_chr11:66590936_G_A_chr11:66591116_T_A_chr11:66591136_G_C_chr11:66591175_T_G_chr11:66591391_T_C_chr11:66591407_G_A_chr11:66591445_G_A_chr11:66591598_A_G_chr11:66591599_GT_G_chr11:66591611_G_C_chr11:66591647_AAG_A_chr11:66591677_G_A_chr11:66591727_G_T_chr11:66591737_G_A_chr11:66591766_T_TG_chr11:66592052_C_G_chr11:66592059_C_G_chr11:66592080_C_A_chr11:66592312_C_T_chr11:66592313_G_T_chr11:66592328_G_A_chr11:66592474_G_A_chr11:66592505_C_T_chr11:66592559_G_A_chr11:66592613_G_A_chr11:66592627_C_A_chr11:66592643_C_T_chr11:66593008_T_G_chr11:66593299_C_T_chr11:66593712_CAGGTAAGAACAGGGTAA_C_chr11:66599170_C_T_chr11:66599215_G_A_chr11:66599254_G_A_chr11:66599486_T_TG_chr11:66599503_G_A_chr11:66599510_G_A_chr11:66599515_G_C_chr11:66599519_G_A_chr11:66599554_G_A_chr11:66600507_C_A_chr11:66600547_C_T_chr11:66600548_G_A_chr11:66605342_C_T_chr11:66605366_G_A_chr11:66605378_G_A_chr11:66605381_C_T_chr11:66605382_G_A_chr11:66605384_G_A_chr11:66605417_G_C_chr11:66605495_G_A_chr11:66605507_C_T_chr11:66605508_G_A_chr11:66605546_CG_C_chr11:66605713_G_C_chr11:66605769_G_A_chr11:66605794_G_A;chr11:66590767_C_T;chr11:66590888_G_A;chr11:66591638_C_A;chr11:66591979_G_A;chr11:66592609_A_G;chr11:66592735_C_A;chr11:66599182_AG_A;chr11:66599214_C_T;chr11:66599558_G_C	0.00324004698068122;0.000708760277024017;0.000587258515248471;0.000283504110809607;0.000364534813074649;0.000202511138112596;0.00034425499169738;0.000324004698068122;0.000222762251923856;0.000324030944955243	0.517455	0.885615	0.0127919	0.0197628	0.716062	0.515798	0.883247	0.0128933	0.0198408
OR5K2_ENSG00000231861	0.71777	0	0	0	0	0	0	1	0	ultra_rare_collpase_chr3:98497760_T_C_chr3:98497855_A_C_chr3:98497858_T_C_chr3:98497925_T_C_chr3:98498023_C_G_chr3:98498045_G_A_chr3:98498240_T_G_chr3:98498342_T_A_chr3:98498417_C_A_chr3:98498485_G_T_chr3:98498540_C_A	0.000243004	NA	NA	NA	NA	0.71718	NA	NA	NA	NA
NLGN3_ENSG00000196338	0.717823	0	0	0	0	0	0	1	1	ultra_rare_collpase_chrX:71148398_T_G_chrX:71148869_G_A_chrX:71153396_T_G_chrX:71155115_C_G_chrX:71163190_A_G_chrX:71169268_C_T_chrX:71169775_G_A_chrX:71169801_G_A_chrX:71169940_G_A_chrX:71169949_C_T_chrX:71171165_T_C;chrX:71171027_T_C	0.000587258515248471;0.000243220235923629	0.654477	0.583347	0.019948	0.0445715	0.715514	0.653257	0.580978	0.0200986	0.0447389
RHEX_ENSG00000263961	0.717918	0	0	0	0	0	1	2	0	ultra_rare_collpase_chr1:206098086_T_C_chr1:206098113_C_T_chr1:206101854_T_G;chr1:206098166_C_G;chr1:206099739_A_C	0.000141752055404803;0.000263253817180349;0.000243013365735115	0.552172	0.943247	-0.0403074	0.0677997	0.716731	0.550959	0.942767	-0.0405536	0.068006
TMEM163_ENSG00000152128	0.717933	0	0	0	0	0	0	1	0	ultra_rare_collpase_chr2:134550570_A_G_chr2:134550603_G_A_chr2:134550643_C_T_chr2:134552079_A_G_chr2:134713301_G_C_chr2:134717409_A_C_chr2:134718745_A_C_chr2:134718872_G_A	0.000222753	NA	NA	NA	NA	0.717313	NA	NA	NA	NA
ASAH2B_ENSG00000204147	0.717991	0	0	0	0	0	1	1	0	ultra_rare_collpase_chr10:50742952_C_T_chr10:50743010_G_A_chr10:50743012_T_G;chr10:50743009_C_T	0.000121501761775546;0.000263253817180349	0.584964	0.870079	-0.041109	0.0752709	0.71706	0.583967	0.868832	-0.0413275	0.0754704
MTDH_ENSG00000147649	0.717994	0	0	0	0	0	0	1	2	ultra_rare_collpase_chr8:97644228_T_TGGCGCC_chr8:97644229_G_T_chr8:97644363_C_G_chr8:97644460_C_G_chr8:97644540_C_A_chr8:97644544_A_T_chr8:97644588_G_A_chr8:97644652_G_T_chr8:97644757_G_T_chr8:97661082_G_A_chr8:97661106_A_G_chr8:97687492_T_C_chr8:97687557_G_A_chr8:97687592_CAAG_C_chr8:97687594_A_G_chr8:97691066_C_T_chr8:97691123_A_G_chr8:97696230_A_T_chr8:97699804_G_A_chr8:97699813_C_T_chr8:97706629_G_A_chr8:97706691_G_A_chr8:97706700_G_C_chr8:97713671_G_T_chr8:97713681_A_G_chr8:97713740_A_C_chr8:97719109_C_T_chr8:97719113_C_T_chr8:97719166_G_A_chr8:97722943_C_G_chr8:97722957_T_C_chr8:97722967_C_T_chr8:97724660_G_A;chr8:97644547_C_T;chr8:97713699_T_C	0.00127576849864323;0.000364534813074649;0.000648009396136244	0.953407	0.554894	0.00174228	0.0298185	0.714399	0.953151	0.551094	0.00175861	0.0299338
KAT7_ENSG00000136504	0.718008	0	0	0	0	0	0	5	1	ultra_rare_collpase_chr17:49788401_T_C_chr17:49788496_C_T_chr17:49788555_A_C_chr17:49788660_G_A_chr17:49788665_A_G_chr17:49788667_C_A_chr17:49788684_G_C_chr17:49788695_AC_A_chr17:49788715_C_G_chr17:49788731_G_A_chr17:49788742_G_C_chr17:49788748_G_A_chr17:49788750_G_C_chr17:49788760_G_A_chr17:49788768_C_T_chr17:49788771_A_AGCCACCGTTCCTGCTGCT_chr17:49788771_A_G_chr17:49788774_C_T_chr17:49788793_G_A_chr17:49788794_C_T_chr17:49788919_C_G_chr17:49789030_C_G_chr17:49789038_G_A_chr17:49789040_A_G_chr17:49789053_C_T_chr17:49789064_T_C_chr17:49789129_C_T_chr17:49789132_C_T_chr17:49791898_A_G_chr17:49791934_A_G_chr17:49791980_G_A_chr17:49791992_G_A_chr17:49792007_C_T_chr17:49792035_T_TA_chr17:49796783_G_A_chr17:49796810_G_A_chr17:49796821_C_T_chr17:49796829_G_A_chr17:49796852_C_T_chr17:49796878_C_T_chr17:49798325_A_C_chr17:49798343_A_G_chr17:49798397_T_C_chr17:49798415_A_G_chr17:49798495_C_T_chr17:49798506_T_G_chr17:49798511_G_A_chr17:49809167_C_T_chr17:49809185_A_C_chr17:49809197_A_G_chr17:49809204_A_T_chr17:49811483_C_T_chr17:49811528_A_G_chr17:49815819_A_G_chr17:49815847_A_C_chr17:49817992_C_T_chr17:49821385_G_A_chr17:49821391_A_G_chr17:49826697_C_G_chr17:49827441_C_T_chr17:49827493_G_C;chr17:49788635_C_T;chr17:49788719_G_A;chr17:49788735_T_A;chr17:49788802_C_G;chr17:49798438_G_A	0.00240978494188166;0.000222753229921834;0.000222753229921834;0.000283515593357635;0.000263264479546375;0.000243003523551091	0.825184	0.540711	0.00568343	0.0257305	0.714571	0.824496	0.536946	0.00572845	0.0258311
TMEM271_ENSG00000273238	0.718015	0	0	0	0	0	1	0	0	ultra_rare_collpase_chr4:573899_T_C_chr4:574358_T_C_chr4:574660_A_G_chr4:574956_G_C_chr4:575216_G_A_chr4:575357_G_A_chr4:576022_G_A	0.000182253	NA	NA	NA	NA	0.717352	NA	NA	NA	NA
CSTL1_ENSG00000125823	0.718063	0	0	0	0	0	1	0	0	ultra_rare_collpase_chr20:23440440_A_T_chr20:23443932_A_G_chr20:23443941_C_T_chr20:23444046_T_C	0.000182253	NA	NA	NA	NA	0.717213	NA	NA	NA	NA
TNFRSF10D_ENSG00000173530	0.718064	0	0	0	0	0	1	0	0	ultra_rare_collpase_chr8:23137925_G_A_chr8:23137971_C_A_chr8:23144605_G_A	0.000141752	NA	NA	NA	NA	0.716773	NA	NA	NA	NA
FBXW12_ENSG00000164049	0.718121	0	0	0	0	0	0	1	0	ultra_rare_collpase_chr3:48372834_C_G_chr3:48373610_CAT_C_chr3:48378366_T_G_chr3:48379559_G_T_chr3:48381823_G_A	0.000303754	NA	NA	NA	NA	0.717603	NA	NA	NA	NA
PANK4_ENSG00000157881	0.718178	0	0	0	0	0	0	4	2	ultra_rare_collpase_chr1:2511352_G_A_chr1:2511667_G_A_chr1:2511670_C_T_chr1:2512898_C_T_chr1:2512934_G_A_chr1:2512958_G_A_chr1:2514411_G_A_chr1:2514418_C_T_chr1:2514454_C_T_chr1:2515564_C_T_chr1:2518180_C_T_chr1:2518182_C_G_chr1:2518190_G_T_chr1:2519165_T_C_chr1:2519825_C_T_chr1:2519849_C_T_chr1:2519936_G_A_chr1:2520381_C_T_chr1:2520384_C_T_chr1:2520728_C_T_chr1:2520751_T_C_chr1:2520857_C_T_chr1:2521108_G_A_chr1:2521131_T_C_chr1:2521174_T_C_chr1:2521306_G_A_chr1:2521732_C_T_chr1:2521750_C_T;chr1:2514399_C_T;chr1:2519818_G_C;chr1:2520407_G_A;chr1:2520749_T_C;chr1:2521723_C_T	0.00123526791138472;0.000222798347241351;0.000243101981281147;0.000324044069993519;0.000486026731470231;0.000243033052495139	0.52335	0.982095	-0.0193706	0.0303523	0.716784	0.521908	0.981782	-0.0195051	0.0304574
HSPA4L_ENSG00000164070	0.718246	0	0	0	0	0	1	5	1	ultra_rare_collpase_chr4:127782186_C_T_chr4:127783434_T_C_chr4:127783513_A_G_chr4:127783521_A_G_chr4:127794082_G_A_chr4:127795840_G_A_chr4:127795888_A_G_chr4:127798590_C_T_chr4:127801830_A_G_chr4:127801834_G_T_chr4:127801865_G_T_chr4:127803684_T_C_chr4:127803747_G_A_chr4:127803759_G_A_chr4:127803828_T_C_chr4:127804033_G_A_chr4:127805095_T_C_chr4:127805153_A_G_chr4:127805217_C_T_chr4:127805685_A_G_chr4:127805687_T_C_chr4:127808057_A_G_chr4:127811476_G_A_chr4:127811487_A_G_chr4:127811505_C_T_chr4:127811506_G_A_chr4:127811541_G_A_chr4:127811554_A_C_chr4:127811592_A_G_chr4:127818388_G_A_chr4:127822806_G_T_chr4:127822826_G_A_chr4:127822835_T_C_chr4:127823574_G_A_chr4:127823595_G_A_chr4:127827345_A_G_chr4:127827396_T_C_chr4:127832863_G_A;chr4:127795775_C_T;chr4:127798591_G_A;chr4:127801880_C_G;chr4:127803800_G_A;chr4:127811540_C_A;chr4:127811628_G_A	0.00123526791138472;0.000222753229921834;0.000222753229921834;0.000202511138112596;0.000243003523551091;0.000303754404438864;0.000263253817180349	0.55125	0.514207	-0.0180527	0.0302955	0.71452	0.549994	0.510353	-0.0181666	0.0303907
ULBP2_ENSG00000131015	0.718263	0	0	0	0	0	1	1	0	ultra_rare_collpase_chr6:149945504_T_C_chr6:149945537_T_C_chr6:149946386_C_T_chr6:149947452_G_A_chr6:149947453_T_C;chr6:149945390_T_A	0.000162002349034061;0.000324162243202723	0.586035	0.854801	-0.0389385	0.0715005	0.717444	0.585153	0.853609	-0.0391219	0.0716685
GAR1_ENSG00000109534	0.718263	0	0	0	0	0	0	0	3	ultra_rare_collpase_chr4:109816184_G_A_chr4:109816270_GGAGGCGGCGGCAATTTCA_G_chr4:109816276_G_A_chr4:109816330_G_A_chr4:109816339_A_G_chr4:109816372_G_A_chr4:109818034_G_C_chr4:109818063_T_C_chr4:109822426_G_C_chr4:109822463_AGGTGGCAGAGGT_A_chr4:109824015_A_G_chr4:109824020_TG_T_chr4:109824035_T_G_chr4:109824038_G_A_chr4:109824405_T_G_chr4:109828130_G_A;chr4:109818056_A_G;chr4:109823997_G_A	0.000789761451541047;0.000486007047102183;0.000465756753472925	0.871806	0.552248	-0.00609786	0.0377894	0.715046	0.871302	0.548983	-0.00614515	0.0379319
PLAAT4_ENSG00000133321	0.718286	0	0	0	0	0	1	0	0	ultra_rare_collpase_chr11:63539537_G_A_chr11:63544721_C_A_chr11:63544838_CTG_C_chr11:63546147_A_G_chr11:63546236_C_CA	0.000162002	NA	NA	NA	NA	0.717546	NA	NA	NA	NA
FASLG_ENSG00000117560	0.718322	0	0	0	0	0	0	2	0	ultra_rare_collpase_chr1:172659221_A_T_chr1:172659479_C_T_chr1:172659481_T_G_chr1:172659524_A_G_chr1:172665667_A_G_chr1:172665721_A_G_chr1:172665801_G_A;chr1:172659460_T_C	0.000324004698068122;0.000243042897071333	0.585155	0.872427	-0.0414798	0.0759884	0.717596	0.584379	0.871477	-0.0416514	0.0761451
SLC28A3_ENSG00000197506	0.718393	0	0	0	0	0	0	0	2	ultra_rare_collpase_chr9:84279978_C_T_chr9:84280807_C_A_chr9:84280810_C_T_chr9:84280816_C_T_chr9:84280831_C_T_chr9:84280848_C_G_chr9:84280855_C_T_chr9:84280856_G_GT_chr9:84280864_C_T_chr9:84285352_T_C_chr9:84285364_C_T_chr9:84285439_T_C_chr9:84285476_T_C_chr9:84285530_AG_A_chr9:84285536_A_G_chr9:84286041_C_T_chr9:84286076_C_T_chr9:84288087_G_A_chr9:84288105_CAA_C_chr9:84288154_C_T_chr9:84290180_C_T_chr9:84290207_C_T_chr9:84290278_G_A_chr9:84292667_C_T_chr9:84292709_TAGG_T_chr9:84292718_A_T_chr9:84294207_C_T_chr9:84294263_C_T_chr9:84297989_C_T_chr9:84298012_C_T_chr9:84299588_G_T_chr9:84299637_C_T_chr9:84305308_A_G;chr9:84292684_T_C	0.00164027378396987;0.000627759102506986	0.585406	0.845222	-0.017455	0.0319978	0.716846	0.583764	0.843113	-0.017608	0.0321376
GPC3_ENSG00000147257	0.718497	0	0	0	0	0	0	3	4	ultra_rare_collpase_chrX:133561328_C_T_chrX:133561331_T_G_chrX:133561530_T_G_chrX:133596445_A_G_chrX:133640578_A_G_chrX:133692480_T_C_chrX:133700024_C_A_chrX:133709673_T_G_chrX:133709700_T_C_chrX:133753519_T_C_chrX:133753670_T_C_chrX:133753688_C_T_chrX:133753753_C_A_chrX:133753866_C_G_chrX:133753904_C_A_chrX:133753906_C_T_chrX:133754155_C_T_chrX:133814959_T_C_chrX:133818049_G_A_chrX:133818086_T_C_chrX:133818149_T_A_chrX:133818265_A_G_chrX:133818318_A_G_chrX:133918781_T_C_chrX:133936495_T_C_chrX:133936646_G_T_chrX:133939737_C_G_chrX:133939910_A_G_chrX:133939918_A_G_chrX:133953069_C_G_chrX:133966782_T_C_chrX:133984520_A_C_chrX:133985356_C_CCGG_chrX:133985357_C_T_chrX:133985388_G_T_chrX:133985641_G_A;chrX:133753625_T_C;chrX:133754156_G_A;chrX:133818161_G_A;chrX:133846230_A_G;chrX:133983940_A_G;chrX:133985278_G_A	0.00190352760115022;0.000384849098642901;0.000506626676934301;0.00038502066953068;0.000243052742445111;0.000789921412946609;0.000466986112239097	0.514672	0.953246	-0.0124807	0.0191545	0.716912	0.513072	0.952309	-0.0125758	0.0192272
SERTM2_ENSG00000260802	0.718541	0	0	0	0	0	2	1	0	ultra_rare_collpase_chrX:111518901_G_A_chrX:111518954_T_G_chrX:111518976_G_A_chrX:111519008_A_T;chrX:111518891_C_T;chrX:111518930_G_T	0.000202502936292576;0.000243220235923629;0.000202617822263646	0.552562	0.949569	-0.031022	0.0522322	0.717576	0.551588	0.949224	-0.0311741	0.0523598
NFYA_ENSG00000001167	0.718584	0	0	0	0	0	0	2	1	ultra_rare_collpase_chr6:41071192_C_T_chr6:41071201_G_A_chr6:41071227_A_G_chr6:41071257_TCTC_T_chr6:41071604_C_T_chr6:41072397_T_C_chr6:41072473_T_G_chr6:41072500_G_A_chr6:41072589_G_A_chr6:41072599_C_T_chr6:41072940_G_A_chr6:41072952_C_T_chr6:41072981_A_C_chr6:41072983_C_T_chr6:41072989_TGGCGGCGGCAGC_T_chr6:41072989_T_C_chr6:41072996_G_C_chr6:41073009_G_T_chr6:41073016_C_G_chr6:41073041_T_G_chr6:41073068_C_T_chr6:41073069_G_C_chr6:41073073_G_A_chr6:41073087_G_A_chr6:41073128_A_C_chr6:41073152_T_G_chr6:41073168_G_A_chr6:41073194_G_A_chr6:41073857_C_T_chr6:41080851_C_A_chr6:41080880_G_A_chr6:41080889_C_T_chr6:41090211_A_C_chr6:41090267_G_A_chr6:41091459_T_C_chr6:41091575_G_A_chr6:41091602_G_T_chr6:41094479_G_A_chr6:41097356_G_C_chr6:41097365_C_G_chr6:41097400_G_A_chr6:41098685_G_A;chr6:41072603_C_T;chr6:41084023_G_T	0.00164027378396987;0.000222753229921834;0.000303754404438864	0.719805	0.576837	0.0118678	0.0330839	0.716338	0.718795	0.574322	0.0119571	0.0332077
CEACAM3_ENSG00000170956	0.718634	0	0	0	0	0	1	0	0	ultra_rare_collpase_chr19:41796679_T_C_chr19:41797844_T_C_chr19:41810898_G_A	0.000182253	NA	NA	NA	NA	0.717856	NA	NA	NA	NA
TNXB_ENSG00000168477	0.718686	0	0	0	0	0	2	5	12	ultra_rare_collpase_chr6:32039174_C_T_chr6:32039175_G_A_chr6:32039413_A_G_chr6:32039549_G_A_chr6:32040095_C_G_chr6:32040116_A_G_chr6:32040179_G_A_chr6:32040197_C_A_chr6:32040484_C_T_chr6:32040485_G_A_chr6:32040529_C_T_chr6:32040536_G_A_chr6:32040562_C_T_chr6:32040766_G_A_chr6:32040872_G_A_chr6:32042450_C_T_chr6:32042484_C_T_chr6:32043793_C_T_chr6:32043794_G_A_chr6:32043821_G_A_chr6:32045073_G_A_chr6:32045123_C_T_chr6:32045174_C_T_chr6:32049569_G_C_chr6:32050000_G_A_chr6:32052702_C_T_chr6:32052721_C_T_chr6:32052729_T_G_chr6:32052780_T_C_chr6:32052796_G_A_chr6:32052814_C_T_chr6:32053387_C_T_chr6:32053421_G_A_chr6:32053453_T_C_chr6:32055887_G_A_chr6:32055969_CCT_C_chr6:32055977_G_A_chr6:32055988_G_A_chr6:32056075_G_A_chr6:32056619_G_A_chr6:32058091_G_A_chr6:32058109_C_T_chr6:32058199_G_A_chr6:32058202_C_T_chr6:32058233_G_C_chr6:32058246_T_TGGGGGACGGTCCA_chr6:32058273_G_A_chr6:32061430_G_A_chr6:32061433_G_A_chr6:32061523_G_A_chr6:32061535_G_A_chr6:32061577_A_G_chr6:32061582_C_T_chr6:32061646_C_G_chr6:32061702_G_C_chr6:32062175_A_T_chr6:32062223_T_C_chr6:32062412_G_A_chr6:32064821_C_T_chr6:32064913_G_A_chr6:32067663_G_A_chr6:32067693_C_T_chr6:32067712_C_T_chr6:32067787_G_A_chr6:32067805_C_T_chr6:32067844_G_A_chr6:32067846_C_T_chr6:32067876_G_A_chr6:32068399_C_T_chr6:32068441_C_T_chr6:32068536_T_A_chr6:32068645_G_A_chr6:32068704_G_A_chr6:32068966_C_T_chr6:32068995_G_A_chr6:32069570_G_A_chr6:32069771_T_C_chr6:32069781_C_T_chr6:32069826_G_A_chr6:32070136_C_T_chr6:32070139_C_T_chr6:32070153_C_T_chr6:32070232_A_G_chr6:32070250_C_T_chr6:32070375_A_G_chr6:32071992_G_A_chr6:32072097_C_T_chr6:32072098_G_A_chr6:32072113_C_T_chr6:32072134_C_T_chr6:32072272_CTG_C_chr6:32073664_G_A_chr6:32073680_G_A_chr6:32073689_C_A_chr6:32073902_G_A_chr6:32073913_G_A_chr6:32079056_G_A_chr6:32079090_G_C_chr6:32079290_G_A_chr6:32081401_G_A_chr6:32081413_G_A_chr6:32081589_G_A_chr6:32084521_G_A_chr6:32084617_G_A_chr6:32085758_C_A_chr6:32085861_G_A_chr6:32085918_G_A_chr6:32085951_C_T_chr6:32086038_G_A_chr6:32086058_G_A_chr6:32086086_C_T_chr6:32086670_T_G_chr6:32087337_AG_A_chr6:32087370_G_C_chr6:32087382_T_C_chr6:32087421_C_T_chr6:32087422_G_A_chr6:32088860_C_T_chr6:32088932_C_T_chr6:32088941_C_T_chr6:32088979_C_T_chr6:32088980_G_A_chr6:32089277_G_A_chr6:32089349_G_A_chr6:32094234_T_C_chr6:32095108_C_T_chr6:32095138_G_A_chr6:32095629_C_T_chr6:32095770_G_A_chr6:32095781_C_T_chr6:32095799_G_C_chr6:32095982_T_G_chr6:32096045_C_T_chr6:32096114_T_C_chr6:32096147_C_T_chr6:32096334_A_AGCGCCC_chr6:32096357_C_T_chr6:32096448_C_A_chr6:32096498_C_T_chr6:32096580_A_G_chr6:32096616_G_A_chr6:32096648_C_T_chr6:32096683_G_C_chr6:32096721_G_A_chr6:32096760_C_G_chr6:32096835_G_A_chr6:32096958_G_T_chr6:32096973_G_A_chr6:32097065_C_T_chr6:32097066_G_A_chr6:32097234_C_T_chr6:32097266_C_A_chr6:32097291_G_A_chr6:32097354_A_T_chr6:32097925_C_T_chr6:32097990_T_C_chr6:32098002_C_G_chr6:32098107_T_C_chr6:32098114_G_A_chr6:32098119_G_A_chr6:32108252_CCT_C_chr6:32109356_G_A;chr6:32038491_G_T;chr6:32041093_C_T;chr6:32041097_G_C;chr6:32053439_C_T;chr6:32058133_G_A;chr6:32061541_C_T;chr6:32067838_C_T;chr6:32067847_C_T;chr6:32069724_A_G;chr6:32070321_G_A;chr6:32081400_C_T;chr6:32084536_C_T;chr6:32086115_G_T;chr6:32089024_C_T;chr6:32089348_C_T;chr6:32089372_C_T;chr6:32097222_G_A;chr6:32097988_C_A	0.00749260864282532;0.000487983408564109;0.000530352480417755;0.000428221859706362;0.000283538561244329;0.000648009396136244;0.000283515593357635;0.000567077122488658;0.000202511138112596;0.000222870572979982;0.000445614745797043;0.000465813350615684;0.000526507634360698;0.000992264387833624;0.000202519340597027;0.00034425499169738;0.000546757927989956;0.000546802219611973;0.000243003523551091	0.993723	0.497627	7.04292e-05	0.00895244	0.701706	0.99286	0.481427	7.15204e-05	0.00799189
PMPCA_ENSG00000165688	0.718692	0	0	0	0	0	1	2	1	ultra_rare_collpase_chr9:136416309_C_T_chr9:136416311_C_T_chr9:136416312_G_A_chr9:136416351_G_A_chr9:136416952_C_T_chr9:136417014_A_G_chr9:136417051_A_G_chr9:136417053_T_TA_chr9:136417062_G_A_chr9:136417066_G_A_chr9:136417083_G_A_chr9:136417144_C_T_chr9:136417197_A_G_chr9:136418033_C_T_chr9:136418048_G_C_chr9:136418056_C_T_chr9:136418065_G_A_chr9:136418081_T_C_chr9:136418092_G_C_chr9:136418588_A_G_chr9:136418633_A_G_chr9:136418840_G_A_chr9:136418847_G_A_chr9:136418848_C_T_chr9:136418892_A_C_chr9:136419056_G_A_chr9:136419092_G_A_chr9:136421854_C_T_chr9:136421875_T_C_chr9:136421935_C_G_chr9:136421937_C_T_chr9:136423138_G_T_chr9:136423143_G_A_chr9:136423163_G_A_chr9:136423211_G_A_chr9:136423233_G_A_chr9:136423250_C_T_chr9:136423259_C_T;chr9:136416365_C_T;chr9:136417098_G_A;chr9:136421898_G_A	0.00139727026041878;0.000303754404438864;0.000344268934791414;0.000202511138112596	0.740071	0.557169	0.0108946	0.0328389	0.715648	0.739065	0.553763	0.0109819	0.0329696
ADAMTS9_ENSG00000163638	0.718731	0	0	0	0	0	0	5	4	ultra_rare_collpase_chr3:64516545_C_A_chr3:64516790_G_A_chr3:64516855_C_T_chr3:64516856_G_A_chr3:64522206_A_T_chr3:64522233_C_T_chr3:64522250_C_T_chr3:64522251_G_A_chr3:64533203_T_C_chr3:64533267_G_T_chr3:64539216_G_C_chr3:64539276_G_A_chr3:64539283_G_C_chr3:64541157_G_A_chr3:64541164_C_A_chr3:64541185_C_T_chr3:64541188_G_A_chr3:64541190_C_T_chr3:64541220_T_C_chr3:64541404_G_A_chr3:64541844_A_G_chr3:64541853_G_A_chr3:64546768_T_G_chr3:64546774_A_G_chr3:64546777_C_T_chr3:64546828_G_C_chr3:64546889_C_T_chr3:64550951_G_A_chr3:64550959_G_A_chr3:64550975_C_A_chr3:64561572_A_G_chr3:64561612_G_A_chr3:64561770_T_C_chr3:64561772_A_G_chr3:64568393_T_C_chr3:64568396_G_A_chr3:64568417_T_C_chr3:64568516_C_T_chr3:64569149_T_A_chr3:64590453_T_C_chr3:64594235_A_G_chr3:64594253_C_T_chr3:64594258_C_T_chr3:64594290_C_T_chr3:64594322_C_T_chr3:64594331_G_A_chr3:64594368_G_A_chr3:64594373_C_T_chr3:64594374_C_T_chr3:64594382_C_T_chr3:64594383_G_A_chr3:64594430_G_A_chr3:64596868_C_T_chr3:64596922_C_T_chr3:64596960_C_T_chr3:64596996_A_C_chr3:64602074_G_A_chr3:64602180_G_A_chr3:64603968_C_T_chr3:64604014_C_T_chr3:64604023_C_T_chr3:64604025_G_A_chr3:64604061_C_T_chr3:64604090_CTGGGTGT_C_chr3:64604291_G_A_chr3:64606961_T_C_chr3:64607007_C_T_chr3:64607069_G_A_chr3:64607075_C_G_chr3:64613350_C_T_chr3:64613355_G_T_chr3:64613361_G_A_chr3:64613396_C_G_chr3:64613425_C_A_chr3:64613503_C_A_chr3:64615383_C_A_chr3:64616018_C_T_chr3:64616019_G_A_chr3:64616028_G_A_chr3:64616117_C_T_chr3:64616118_G_A_chr3:64621138_G_T_chr3:64621169_G_A_chr3:64621204_G_A_chr3:64621228_C_T_chr3:64622213_T_C_chr3:64622267_C_T_chr3:64622290_C_T_chr3:64622445_C_T_chr3:64627728_A_G_chr3:64631524_C_G_chr3:64631532_C_T_chr3:64631888_C_T_chr3:64633518_G_T_chr3:64633721_C_T_chr3:64633722_G_T_chr3:64633740_C_T_chr3:64633773_C_T_chr3:64633782_C_T_chr3:64633820_G_A_chr3:64641864_C_G_chr3:64641866_C_T_chr3:64641882_T_C_chr3:64641897_T_C_chr3:64641913_A_C_chr3:64641919_A_T_chr3:64649693_C_T_chr3:64649715_T_G_chr3:64649725_A_G_chr3:64649773_C_T_chr3:64651041_C_T_chr3:64651071_G_T_chr3:64651093_C_A_chr3:64654425_T_C_chr3:64654428_G_C_chr3:64654429_G_T_chr3:64655595_T_A_chr3:64655627_G_A_chr3:64655922_A_G_chr3:64658627_G_A_chr3:64681206_G_A_chr3:64681279_T_C_chr3:64681344_T_C_chr3:64681356_G_A_chr3:64684787_G_A_chr3:64684806_G_T_chr3:64684840_G_A_chr3:64685101_C_T_chr3:64686598_G_C_chr3:64686796_GGAGGAGGTA_G_chr3:64686890_G_C_chr3:64686902_T_A_chr3:64686955_C_A_chr3:64687442_A_C_chr3:64687551_G_A_chr3:64687631_C_T_chr3:64687659_G_A_chr3:64687776_A_G_chr3:64687846_C_G_chr3:64687879_G_A_chr3:64687932_G_T_chr3:64687941_C_T_chr3:64687960_A_AG;chr3:64546825_C_A;chr3:64602012_G_A;chr3:64616115_T_G;chr3:64627625_A_G;chr3:64633542_C_T;chr3:64633848_G_A;chr3:64681350_C_T;chr3:64687834_G_A	0.00648009396136244;0.000263253817180349;0.000445506459843668;0.000283504110809607;0.000263253817180349;0.000263275142776135;0.000689431421850921;0.000364534813074649;0.000465794483373162	0.541139	0.968698	-0.0102684	0.0168033	0.71701	0.539247	0.967806	-0.0103646	0.0168817
MAGEB1_ENSG00000214107	0.718765	0	0	0	0	0	0	1	0	ultra_rare_collpase_chrX:30250501_G_A_chrX:30250536_C_T_chrX:30250539_C_T_chrX:30250861_A_G_chrX:30251182_A_G_chrX:30251218_G_A	0.000222753	NA	NA	NA	NA	0.718077	NA	NA	NA	NA
BABAM1_ENSG00000105393	0.718795	0	0	0	0	0	0	3	1	ultra_rare_collpase_chr19:17271631_T_G_chr19:17271634_C_T_chr19:17273906_C_G_chr19:17273924_A_G_chr19:17274026_T_A_chr19:17274165_C_T_chr19:17276515_C_T_chr19:17276560_G_A_chr19:17276611_C_T_chr19:17276872_A_G_chr19:17278879_A_G_chr19:17278891_A_G_chr19:17278932_C_T_chr19:17278949_A_T_chr19:17279005_TGGA_T_chr19:17281940_T_G_chr19:17282062_T_C_chr19:17282074_T_A_chr19:17282115_G_A_chr19:17282128_A_G_chr19:17282179_T_C_chr19:17282688_C_T_chr19:17282690_G_A_chr19:17282900_G_A_chr19:17282982_A_T_chr19:17283431_A_C_chr19:17283884_G_A_chr19:17284218_G_A_chr19:17284224_G_A;chr19:17276580_C_T;chr19:17276581_G_A;chr19:17276889_G_A	0.00107326556235065;0.000283504110809607;0.000384755578955895;0.000384755578955895	0.691938	0.541626	-0.0133761	0.0337588	0.715588	0.690921	0.538291	-0.013469	0.0338753
PLEKHA1_ENSG00000107679	0.718833	0	0	0	0	0	0	2	3	ultra_rare_collpase_chr10:122374789_C_T_chr10:122374792_C_T_chr10:122374793_G_A_chr10:122375946_T_C_chr10:122393182_G_A_chr10:122393217_G_A_chr10:122393327_A_G_chr10:122400374_C_T_chr10:122406615_A_G_chr10:122412947_A_C_chr10:122412965_C_T_chr10:122415856_TAGAA_T_chr10:122415859_AAAG_A_chr10:122415866_A_T_chr10:122415910_C_T_chr10:122415969_C_T_chr10:122424916_A_G_chr10:122424952_A_G_chr10:122428276_A_G_chr10:122428279_C_T_chr10:122428313_A_C_chr10:122428315_A_G_chr10:122428317_G_C_chr10:122429711_A_G_chr10:122429731_CT_C_chr10:122429875_TC_T;chr10:122397939_C_T;chr10:122424224_C_T;chr10:122424937_C_T;chr10:122428363_G_A	0.00121501761775546;0.000445506459843668;0.000912112858764391;0.000222753229921834;0.000243003523551091	0.944405	0.534686	-0.00193359	0.0277281	0.71417	0.944115	0.52998	-0.00195125	0.0278358
CCDC43_ENSG00000180329	0.718895	0	0	0	0	0	0	2	1	ultra_rare_collpase_chr17:44673400_G_A_chr17:44673447_T_C_chr17:44673474_C_T_chr17:44673507_C_T_chr17:44674140_G_A_chr17:44674185_A_G_chr17:44674727_T_C_chr17:44675012_G_C_chr17:44675025_A_C_chr17:44675116_T_C_chr17:44675502_A_G_chr17:44675617_C_T_chr17:44675708_GTTAAGT_G_chr17:44678861_G_A_chr17:44678927_C_G_chr17:44678999_T_C_chr17:44679001_C_T_chr17:44679002_G_A_chr17:44679034_C_T_chr17:44679060_G_A_chr17:44680579_G_A_chr17:44682002_T_G_chr17:44682091_C_T_chr17:44683916_C_T_chr17:44683926_T_A_chr17:44689600_C_T_chr17:44689642_C_T_chr17:44689766_G_A_chr17:44689801_T_A;chr17:44675731_T_C;chr17:44689651_C_T	0.00129601879227249;0.000243003523551091;0.000303754404438864	0.563171	0.927542	-0.018193	0.0314682	0.716813	0.560964	0.924219	-0.0183992	0.0316457
TIFA_ENSG00000145365	0.7189	0	0	0	0	0	1	0	0	ultra_rare_collpase_chr4:112278125_C_T_chr4:112278169_A_T_chr4:112278218_G_A	0.000162002	NA	NA	NA	NA	0.717885	NA	NA	NA	NA
KRT74_ENSG00000170484	0.718909	0	0	0	0	0	0	1	2	ultra_rare_collpase_chr12:52566974_G_A_chr12:52567043_G_A_chr12:52567060_G_A_chr12:52568221_G_C_chr12:52568256_C_T_chr12:52568257_G_A_chr12:52568265_C_T_chr12:52568278_C_T_chr12:52568296_C_T_chr12:52568302_C_T_chr12:52568330_C_A_chr12:52568347_C_T_chr12:52568350_G_A_chr12:52568359_C_T_chr12:52569859_C_T_chr12:52569888_G_A_chr12:52569906_G_A_chr12:52569924_C_T_chr12:52569950_C_T_chr12:52570734_G_A_chr12:52570736_A_G_chr12:52570770_G_A_chr12:52570775_T_C_chr12:52570824_G_A_chr12:52570831_C_G_chr12:52572481_T_C_chr12:52572498_G_A_chr12:52572573_G_A_chr12:52572593_G_T_chr12:52572603_T_G_chr12:52572643_G_C_chr12:52572664_G_A_chr12:52573309_T_C_chr12:52573356_C_T_chr12:52573369_G_A_chr12:52573404_AG_A_chr12:52573418_G_C_chr12:52573770_C_T;chr12:52569876_C_G;chr12:52569957_G_A	0.00168077437122838;0.000526507634360698;0.000263253817180349	0.570344	1	-0.0180616	0.0318241	0.717371	0.568647	1	-0.0182209	0.0319639
UBE2A_ENSG00000077721	0.718978	0	0	0	0	0	1	0	0	ultra_rare_collpase_chrX:119574549_G_T_chrX:119575133_G_T_chrX:119575172_G_T_chrX:119575179_G_C	0.000162002	NA	NA	NA	NA	0.717769	NA	NA	NA	NA
IMPAD1_ENSG00000104331	0.719004	0	0	0	0	0	0	0	2	ultra_rare_collpase_chr8:56963819_C_G_chr8:56963906_T_C_chr8:56963933_GC_G_chr8:56963959_T_A_chr8:56963996_C_T_chr8:56966212_T_C_chr8:56966272_G_A_chr8:56966295_T_C_chr8:56966296_T_C_chr8:56966301_T_C_chr8:56966347_C_A_chr8:56978128_C_T_chr8:56980179_C_T_chr8:56993281_G_A_chr8:56993323_T_C_chr8:56993377_G_A_chr8:56993502_G_A_chr8:56993578_G_A;chr8:56978136_C_T	0.000891012919687335;0.000789761451541047	0.824662	0.584444	-0.00818902	0.0369619	0.716558	0.823964	0.58193	-0.00825473	0.0371084
TP53BP2_ENSG00000143514	0.719069	0	0	0	0	0	0	6	1	ultra_rare_collpase_chr1:223784129_G_A_chr1:223784161_G_A_chr1:223784213_A_C_chr1:223784221_T_C_chr1:223784245_T_C_chr1:223784299_A_G_chr1:223792444_C_T_chr1:223793395_G_A_chr1:223793422_G_A_chr1:223795837_G_A_chr1:223795852_C_T_chr1:223795853_G_A_chr1:223795864_G_A_chr1:223795868_C_T_chr1:223796309_T_C_chr1:223796423_T_A_chr1:223798256_G_A_chr1:223798304_G_A_chr1:223798338_T_C_chr1:223798339_C_A_chr1:223798398_G_A_chr1:223798401_C_T_chr1:223798653_C_G_chr1:223799909_C_T_chr1:223799910_G_A_chr1:223799999_G_A_chr1:223800009_T_C_chr1:223802172_G_A_chr1:223802250_C_T_chr1:223802272_T_C_chr1:223802295_C_T_chr1:223802829_G_A_chr1:223802853_G_C_chr1:223802876_T_G_chr1:223803399_C_T_chr1:223804207_C_T_chr1:223804228_C_CT_chr1:223804228_C_T_chr1:223804300_G_C_chr1:223804341_C_T_chr1:223804342_G_A_chr1:223806848_T_C_chr1:223806892_C_T_chr1:223810447_C_T_chr1:223814270_G_A_chr1:223814277_G_T_chr1:223814334_A_T_chr1:223814351_G_A_chr1:223821246_T_C_chr1:223821277_G_C_chr1:223821286_C_T_chr1:223821309_G_A_chr1:223821333_T_C_chr1:223821355_C_T_chr1:223845665_T_G;chr1:223784159_G_A;chr1:223799903_G_A;chr1:223800035_T_G;chr1:223802808_T_C;chr1:223803284_T_C;chr1:223814282_G_A	0.00255153699728646;0.000324004698068122;0.000222753229921834;0.000303766707168894;0.00034425499169738;0.000243003523551091;0.000222753229921834	0.526305	0.73637	-0.014965	0.023617	0.717667	0.524795	0.733106	-0.0150744	0.023703
PTGES3L_ENSG00000267060	0.719128	0	0	0	1	0	0	0	0	ultra_rare_collpase_chr17:42970287_A_C_chr17:42979377_C_G	8.10012e-05	NA	NA	NA	NA	0.716834	NA	NA	NA	NA
APELA_ENSG00000248329	0.71917	0	0	0	0	0	1	0	0	ultra_rare_collpase_chr4:164877405_C_T_chr4:164877408_G_A_chr4:164878980_C_T_chr4:164878991_C_T_chr4:164878992_G_A	0.000182253	NA	NA	NA	NA	0.718493	NA	NA	NA	NA
HNF4A_ENSG00000101076	0.719216	0	0	0	0	0	0	4	2	ultra_rare_collpase_chr20:44390511_C_T_chr20:44394635_C_A_chr20:44394676_G_A_chr20:44394801_T_C_chr20:44394818_G_A_chr20:44395694_G_A_chr20:44401097_G_GA_chr20:44401165_G_C_chr20:44401178_C_A_chr20:44401188_T_G_chr20:44401373_A_C_chr20:44401377_G_A_chr20:44401476_C_T_chr20:44401480_G_A_chr20:44406094_C_A_chr20:44406114_G_A_chr20:44407384_T_C_chr20:44407397_G_A_chr20:44411364_A_G_chr20:44411365_A_G_chr20:44411384_C_T_chr20:44413714_C_T_chr20:44413715_G_A_chr20:44413727_G_A_chr20:44413781_C_T_chr20:44414525_G_A_chr20:44414537_G_A_chr20:44414547_C_T_chr20:44414561_A_G_chr20:44414657_G_A_chr20:44416085_A_G_chr20:44419732_A_G_chr20:44419781_T_C_chr20:44419841_A_G_chr20:44424054_G_A_chr20:44424116_C_T_chr20:44424179_A_G_chr20:44424203_C_G_chr20:44428409_G_A_chr20:44428427_A_G_chr20:44428448_G_A_chr20:44428469_C_T_chr20:44428470_G_A_chr20:44429526_C_T_chr20:44429654_G_A;chr20:44411394_G_A;chr20:44413735_A_G;chr20:44419774_G_A;chr20:44429549_C_T;chr20:44429627_A_G	0.00216678141833057;0.000263264479546375;0.000222870572979982;0.000405005872585152;0.000789761451541047;0.000385208012326656	0.715464	0.523145	0.0083081	0.0227914	0.713846	0.714112	0.517621	0.0083904	0.0229034
CCL3_ENSG00000277632	0.719262	0	0	0	0	0	1	1	0	ultra_rare_collpase_chr17:36088733_C_G_chr17:36088761_A_G_chr17:36089213_G_A_chr17:36089282_G_A_chr17:36090007_A_G;chr17:36089231_A_G	0.000141752055404803;0.000324030944955243	0.588709	0.86109	-0.0411352	0.0760766	0.718069	0.587411	0.859143	-0.041422	0.076341
ZNF720_ENSG00000197302	0.719274	0	0	0	0	0	1	0	0	ultra_rare_collpase_chr16:31753883_A_G_chr16:31759373_G_A	0.000202503	NA	NA	NA	NA	0.718527	NA	NA	NA	NA
MRPL58_ENSG00000167862	0.719298	0	0	0	0	0	1	0	1	ultra_rare_collpase_chr17:75019703_G_A_chr17:75019718_A_C_chr17:75019723_C_T_chr17:75019724_G_A_chr17:75019760_G_A_chr17:75020376_G_A_chr17:75020520_G_C_chr17:75020539_A_G_chr17:75020543_G_A_chr17:75020554_C_T_chr17:75020572_CT_C_chr17:75020585_G_A_chr17:75020629_AAAG_A;chr17:75020615_C_A	0.000607508808877729;0.000202511138112596	0.751844	0.585021	0.0152028	0.0480784	0.71628	0.750625	0.581842	0.015357	0.0483205
SFRP1_ENSG00000104332	0.719349	0	0	0	0	0	0	1	1	ultra_rare_collpase_chr8:41265267_G_A_chr8:41265295_G_A_chr8:41286226_T_C_chr8:41286241_T_G_chr8:41296320_T_C_chr8:41307898_G_A_chr8:41308621_G_A_chr8:41308711_T_C_chr8:41308790_G_A_chr8:41308892_C_T_chr8:41309056_T_A_chr8:41309063_C_T_chr8:41309239_G_A;chr8:41303532_G_A	0.000729010570653275;0.000263253817180349	0.689356	0.587589	0.0199709	0.049961	0.717357	0.688334	0.585435	0.0201094	0.0501336
TSEN54_ENSG00000182173	0.719367	0	0	0	0	0	1	0	0	ultra_rare_collpase_chr17:75521750_CAA_C_chr17:75522061_TGGCTG_T_chr17:75522237_C_T	0.000141752	NA	NA	NA	NA	0.718557	NA	NA	NA	NA
SSH2_ENSG00000141298	0.719373	0	0	0	0	0	1	4	8	ultra_rare_collpase_chr17:29621241_C_T_chr17:29621256_C_T_chr17:29621337_G_A_chr17:29621360_G_A_chr17:29621411_C_T_chr17:29621415_T_C_chr17:29622692_T_A_chr17:29622701_GGCTGCGGGGCGCTCAC_G_chr17:29622884_A_C_chr17:29622897_A_G_chr17:29622898_T_A_chr17:29625982_T_C_chr17:29626051_A_G_chr17:29626571_G_A_chr17:29626591_G_A_chr17:29627226_G_A_chr17:29629463_G_A_chr17:29629887_C_T_chr17:29630588_A_G_chr17:29630604_G_A_chr17:29630770_T_C_chr17:29630863_T_C_chr17:29630872_C_T_chr17:29630873_G_A_chr17:29630933_G_A_chr17:29630996_G_A_chr17:29631061_C_T_chr17:29631070_T_C_chr17:29631089_G_A_chr17:29631108_C_G_chr17:29631154_G_T_chr17:29631260_G_C_chr17:29631347_G_A_chr17:29631398_C_T_chr17:29631695_G_C_chr17:29631961_G_A_chr17:29632462_T_C_chr17:29632600_A_G_chr17:29632681_G_C_chr17:29632909_G_A_chr17:29636086_C_T_chr17:29636143_C_T_chr17:29636149_C_T_chr17:29636179_T_C_chr17:29636217_A_C_chr17:29636276_T_TG_chr17:29636283_G_T_chr17:29636443_T_C_chr17:29636704_T_C_chr17:29636805_G_A_chr17:29639472_G_A_chr17:29648203_G_C_chr17:29648220_C_T_chr17:29648240_C_T_chr17:29648339_T_A_chr17:29667213_G_A_chr17:29671966_G_A_chr17:29671967_G_C_chr17:29671987_T_C_chr17:29672028_T_C_chr17:29672042_A_G_chr17:29672092_C_T_chr17:29684597_T_G_chr17:29684653_C_T_chr17:29692240_A_G_chr17:29692323_A_T_chr17:29695521_C_T_chr17:29703005_A_G_chr17:29703013_G_A_chr17:29722759_G_A_chr17:29722792_G_A_chr17:29727114_T_C_chr17:29732659_A_G_chr17:29761170_C_T_chr17:29761194_G_A_chr17:29761199_G_A_chr17:29761205_T_C_chr17:29761208_C_A_chr17:29761398_C_T_chr17:29761403_G_A_chr17:29761470_G_A_chr17:29763326_A_G_chr17:29771711_A_G_chr17:29848853_G_C_chr17:29871054_A_G_chr17:29929652_T_C_chr17:29929837_A_AGCGGC_chr17:29929876_G_A_chr17:29929883_C_T_chr17:29929917_C_T_chr17:29929977_C_T_chr17:29930133_G_A_chr17:29930151_G_A_chr17:29930193_C_CGGCG_chr17:29930204_C_A_chr17:29930232_C_T_chr17:29930233_G_C_chr17:29930263_T_C_chr17:29930517_T_C_chr17:29931330_A_G_chr17:29931332_A_G_chr17:29931338_G_GA_chr17:29931355_G_A_chr17:29931360_T_G_chr17:29931422_T_TG_chr17:29931429_A_G;chr17:29632412_T_G;chr17:29636413_G_C;chr17:29636494_T_C;chr17:29671973_C_T;chr17:29702974_G_A;chr17:29722785_G_A;chr17:29793900_G_A;chr17:29929567_G_A;chr17:29929816_G_A;chr17:29929844_C_A;chr17:29930228_T_A;chr17:29930257_G_C	0.00459681665384148;0.000668286755771567;0.000263253817180349;0.000222753229921834;0.00042525616621441;0.000344268934791414;0.000445524503847712;0.000870797893884164;0.000688537869582827;0.000243092131917997;0.000810405608006807;0.000202576776598331;0.000810011745170305	0.507289	0.963392	-0.00934459	0.014093	0.717603	0.50551	0.962257	-0.00942299	0.0141519
RBMS2_ENSG00000076067	0.719393	0	0	0	0	0	0	6	4	ultra_rare_collpase_chr12:56521828_C_T_chr12:56522077_AAAC_A_chr12:56562421_A_G_chr12:56562423_G_A_chr12:56562448_C_T_chr12:56562531_C_T_chr12:56568988_G_A_chr12:56569003_A_G_chr12:56569952_G_T_chr12:56571751_G_A_chr12:56571806_C_T_chr12:56571815_C_T_chr12:56571816_G_A_chr12:56571843_T_C_chr12:56581188_G_C_chr12:56581255_G_C_chr12:56581407_G_A_chr12:56581450_G_A_chr12:56581482_C_T_chr12:56582063_T_C_chr12:56586891_T_C_chr12:56587664_G_A_chr12:56588301_C_T_chr12:56588372_G_A_chr12:56588990_A_G_chr12:56588995_T_C_chr12:56596754_T_C_chr12:56597376_A_G_chr12:56597739_CAGT_C_chr12:56597925_A_C_chr12:56597961_G_A_chr12:56598001_G_A_chr12:56598132_G_A_chr12:56598137_G_A_chr12:56598623_G_A_chr12:56598673_C_T_chr12:56598760_G_A_chr12:56598875_T_C_chr12:56598925_C_T_chr12:56598988_G_C_chr12:56599159_C_T_chr12:56599175_G_A_chr12:56599177_C_T_chr12:56599186_G_C_chr12:56599211_G_A_chr12:56599261_C_T_chr12:56599304_G_A_chr12:56599315_C_T_chr12:56599316_G_A_chr12:56599785_G_A_chr12:56599832_C_T_chr12:56600040_C_T_chr12:56600047_G_A_chr12:56600077_G_A_chr12:56600300_C_T_chr12:56600402_C_T_chr12:56600939_T_G_chr12:56600959_G_A_chr12:56600994_G_A_chr12:56601185_G_A;chr12:56562583_C_T;chr12:56597053_CTG_C;chr12:56598128_G_A;chr12:56598171_G_A;chr12:56598628_G_C;chr12:56599174_C_T;chr12:56599252_C_T;chr12:56600709_C_T;chr12:56600791_C_A	0.00271353934632052;0.000283527076835838;0.000425325069874833;0.00042525616621441;0.000222843482841052;0.000405022276225192;0.000324017820980154;0.000486026731470231;0.000283504110809607;0.000263285806869734	0.932078	0.508904	-0.00172866	0.0202821	0.714528	0.931795	0.503818	-0.00174174	0.0203507
GPR35_ENSG00000178623	0.719436	0	0	0	0	0	0	1	1	ultra_rare_collpase_chr2:240630052_G_A_chr2:240630094_C_T_chr2:240630095_G_A_chr2:240630140_C_T_chr2:240630149_ACC_A_chr2:240630193_C_T_chr2:240630264_C_G_chr2:240630280_A_G_chr2:240630283_G_A_chr2:240630292_C_T_chr2:240630293_G_A_chr2:240630308_G_A_chr2:240630314_C_T_chr2:240630334_C_T_chr2:240630508_G_A_chr2:240630524_C_T_chr2:240630650_T_C_chr2:240630769_G_A_chr2:240630809_C_T_chr2:240630853_C_T;chr2:240630074_C_T	0.00076951115791179;0.000263275142776135	0.676972	0.589033	0.0210047	0.0504196	0.717508	0.675933	0.586935	0.0211479	0.0505907
CDK13_ENSG00000065883	0.719529	0	0	0	0	0	1	2	4	ultra_rare_collpase_chr7:39950276_G_C_chr7:39950331_C_T_chr7:39950336_C_T_chr7:39950545_C_T_chr7:39950661_C_A_chr7:39950771_C_T_chr7:39950783_C_T_chr7:39950785_C_T_chr7:39950870_T_G_chr7:39950888_C_T_chr7:39950889_C_G_chr7:39950897_C_T_chr7:39951025_G_C_chr7:39951068_C_G_chr7:39951093_C_T_chr7:39951117_T_TG_chr7:39951142_G_A_chr7:39951155_G_C_chr7:39951167_G_T_chr7:39951192_C_T_chr7:39951230_AGGCCCCGCC_A_chr7:39951232_G_T_chr7:39951245_C_T_chr7:39951263_C_T_chr7:39951286_G_C_chr7:39951300_A_G_chr7:39951386_G_GGCA_chr7:39951395_A_T_chr7:39951413_C_T_chr7:39951447_G_C_chr7:39951505_G_T_chr7:39951520_C_T_chr7:39951542_C_T_chr7:39951548_G_A_chr7:39951682_C_T_chr7:39951746_A_C_chr7:39951813_G_T_chr7:39951856_AGTTCTGCC_A_chr7:39987600_C_T_chr7:39987655_G_A_chr7:39987688_G_A_chr7:39987754_A_G_chr7:39988063_A_G_chr7:39988213_C_T_chr7:39999381_G_A_chr7:39999416_C_T_chr7:40001947_C_T_chr7:40062930_A_G_chr7:40078818_G_A_chr7:40088190_G_A_chr7:40088193_A_G_chr7:40088238_TCTCTGGGCTTGG_T_chr7:40092840_C_A_chr7:40092841_C_G_chr7:40092923_A_C_chr7:40092924_G_C_chr7:40093013_C_T_chr7:40093051_C_T_chr7:40093084_G_A_chr7:40093229_C_T_chr7:40094178_C_T_chr7:40094192_C_T_chr7:40094193_G_A_chr7:40094247_C_T_chr7:40094343_C_T_chr7:40094535_G_A_chr7:40094537_C_T_chr7:40094549_G_C_chr7:40094616_A_G_chr7:40094633_G_C_chr7:40094688_C_A_chr7:40094775_C_T_chr7:40094936_A_G_chr7:40094937_G_C_chr7:40094947_TGGCAGA_T;chr7:39950326_G_C;chr7:39950530_C_T;chr7:39987846_G_T;chr7:39987853_C_T;chr7:40092950_G_T;chr7:40094562_T_C	0.00336154874245677;0.000202527543745949;0.000425359530078995;0.000324004698068122;0.000607508808877729;0.000263253817180349;0.000830262038799563	0.52212	0.919453	-0.0131843	0.0205978	0.718002	0.520514	0.917993	-0.0132862	0.0206771
ISLR2_ENSG00000167178	0.719532	0	0	0	0	0	0	2	1	ultra_rare_collpase_chr15:74128307_G_A_chr15:74128308_G_T_chr15:74129267_T_G_chr15:74129714_G_A_chr15:74129733_A_T_chr15:74130065_G_A_chr15:74130074_A_G_chr15:74130310_A_G_chr15:74130340_G_A_chr15:74130520_A_C_chr15:74130545_G_A_chr15:74133008_A_G_chr15:74133020_C_T_chr15:74133108_C_A_chr15:74133109_C_A_chr15:74133124_G_A_chr15:74133256_G_C_chr15:74133257_A_C_chr15:74133791_G_C_chr15:74134016_G_A_chr15:74134184_C_T_chr15:74134200_C_T_chr15:74134277_G_T_chr15:74134321_G_A_chr15:74134450_G_A_chr15:74134463_T_C_chr15:74134631_G_A_chr15:74134650_G_A_chr15:74134661_C_T_chr15:74134697_G_A_chr15:74134777_G_A_chr15:74134829_G_A_chr15:74134890_G_A_chr15:74134936_G_A_chr15:74134949_T_G;chr15:74130462_T_C;chr15:74134618_G_C	0.00145802114130655;0.000303889789303079;0.000324017820980154	0.733481	0.580541	0.01107	0.0325111	0.716483	0.732241	0.57705	0.0111769	0.0326672
INO80E_ENSG00000169592	0.719604	0	0	0	0	0	1	3	4	ultra_rare_collpase_chr16:29996343_C_CA_chr16:30000781_G_T_chr16:30000794_C_T_chr16:30000814_T_C_chr16:30000832_A_G_chr16:30000839_GAGA_G_chr16:30001014_G_A_chr16:30001039_C_T_chr16:30001418_C_T_chr16:30001429_T_C_chr16:30001442_C_T_chr16:30001511_G_A_chr16:30001558_G_A_chr16:30005233_C_A_chr16:30005252_G_C_chr16:30005275_C_T_chr16:30005276_G_A_chr16:30005294_T_G_chr16:30005356_G_T_chr16:30005363_G_A_chr16:30005399_C_T_chr16:30006211_G_A_chr16:30006293_G_A_chr16:30006326_C_T_chr16:30006427_G_A_chr16:30006497_C_T_chr16:30006785_G_A_chr16:30006803_G_A_chr16:30006810_C_G_chr16:30006843_G_A_chr16:30006869_C_T_chr16:30007062_G_A_chr16:30007174_G_A_chr16:30007205_GCTT_G_chr16:30007244_G_A_chr16:30007255_A_G_chr16:30007292_C_T_chr16:30009069_G_T_chr16:30009481_G_C_chr16:30009516_C_T_chr16:30009522_C_G_chr16:30010133_GCGGATGGGC_G_chr16:30010134_C_T_chr16:30010200_C_T_chr16:30010212_C_T;chr16:29996392_G_C;chr16:30001490_C_A;chr16:30006245_G_A;chr16:30006299_C_T;chr16:30006621_T_G;chr16:30007208_T_G;chr16:30010237_T_C	0.00182252642663319;0.000303766707168894;0.000405531448963867;0.000445957998864834;0.000202946787352356;0.000265360277607675;0.00050635988009398;0.000486066104990279	0.510863	0.936559	-0.0150561	0.0228992	0.718138	0.509368	0.935325	-0.0151627	0.02298
SOHLH1_ENSG00000165643	0.719653	0	0	0	0	0	0	1	0	ultra_rare_collpase_chr9:135693652_C_T_chr9:135693682_T_G_chr9:135693683_C_T_chr9:135697591_G_T_chr9:135698399_G_A_chr9:135699463_G_A_chr9:135699467_T_C	0.000263254	NA	NA	NA	NA	0.71912	NA	NA	NA	NA
KRT37_ENSG00000108417	0.719674	0	0	0	0	0	0	3	1	ultra_rare_collpase_chr17:41421362_C_T_chr17:41421377_C_T_chr17:41421389_G_A_chr17:41421394_C_T_chr17:41421395_G_A_chr17:41421470_G_C_chr17:41421547_C_T_chr17:41422074_T_G_chr17:41422088_C_T_chr17:41422089_G_A_chr17:41422100_A_G_chr17:41422129_G_C_chr17:41422158_C_T_chr17:41422293_C_T_chr17:41422815_T_C_chr17:41422857_G_T_chr17:41422869_A_G_chr17:41423792_G_A_chr17:41423801_A_G_chr17:41424068_C_A_chr17:41424184_G_A_chr17:41424201_A_G_chr17:41424318_A_T_chr17:41424351_C_T_chr17:41424522_A_T;chr17:41421445_T_C;chr17:41422905_A_T;chr17:41424033_T_C	0.00135676967316026;0.000303754404438864;0.000283504110809607;0.000303766707168894	0.784605	0.552324	0.00879607	0.0321819	0.716925	0.783878	0.549279	0.00885653	0.0322915
PNLDC1_ENSG00000146453	0.719702	0	0	0	0	0	0	1	3	ultra_rare_collpase_chr6:159797309_C_T_chr6:159797358_C_T_chr6:159797438_G_C_chr6:159797477_A_G_chr6:159798113_T_C_chr6:159798116_A_G_chr6:159800345_C_T_chr6:159800384_G_T_chr6:159804008_T_C_chr6:159804086_A_G_chr6:159804577_A_G_chr6:159804634_G_A_chr6:159806056_G_A_chr6:159808797_C_T_chr6:159809045_C_T_chr6:159809124_C_T_chr6:159811727_A_T_chr6:159811757_A_G_chr6:159813623_C_T_chr6:159816551_A_T_chr6:159816558_C_T_chr6:159816569_G_A_chr6:159818638_C_T_chr6:159819000_G_A_chr6:159819064_T_C_chr6:159819075_C_T_chr6:159819258_C_T_chr6:159819259_G_A_chr6:159819280_G_A_chr6:159819312_C_T_chr6:159819313_G_A;chr6:159797411_G_T;chr6:159798091_G_T;chr6:159820458_T_A	0.00135676967316026;0.000891049007695423;0.000344268934791414;0.000587306087731378	0.821999	0.545111	-0.00611894	0.0271984	0.716225	0.821337	0.54154	-0.00616468	0.0272984
SIDT2_ENSG00000149577	0.719729	0	0	0	0	0	0	2	2	ultra_rare_collpase_chr11:117178775_G_T_chr11:117179202_G_A_chr11:117179278_C_T_chr11:117179309_G_C_chr11:117179339_A_C_chr11:117179371_G_C_chr11:117179372_C_T_chr11:117179439_G_C_chr11:117181467_C_A_chr11:117181488_C_A_chr11:117181514_G_A_chr11:117181814_C_T_chr11:117181857_C_T_chr11:117181859_C_T_chr11:117181941_G_A_chr11:117182549_G_C_chr11:117182612_G_A_chr11:117182742_A_G_chr11:117184075_T_G_chr11:117186595_A_C_chr11:117186625_G_C_chr11:117186633_A_T_chr11:117187386_C_T_chr11:117187441_G_C_chr11:117187454_G_A_chr11:117187897_G_A_chr11:117187909_C_T_chr11:117187913_G_A_chr11:117187929_G_C_chr11:117187957_A_G_chr11:117188711_G_A_chr11:117188735_G_A_chr11:117188741_G_A_chr11:117188746_G_A_chr11:117189208_C_T_chr11:117189217_C_T_chr11:117189400_C_T_chr11:117190016_G_T_chr11:117190179_A_G_chr11:117190239_C_T_chr11:117190270_G_A_chr11:117190284_G_A_chr11:117191896_T_C_chr11:117192012_G_A_chr11:117192263_A_C_chr11:117192588_C_T_chr11:117192589_G_A_chr11:117192591_C_T_chr11:117192592_G_A_chr11:117192603_G_A_chr11:117192640_C_T_chr11:117192823_C_T_chr11:117192824_G_A_chr11:117192863_C_T_chr11:117193182_A_G_chr11:117193910_G_A_chr11:117195835_G_A_chr11:117196043_C_T;chr11:117187934_G_A;chr11:117190273_A_G;chr11:117192624_C_T	0.0025312867036572;0.000627759102506986;0.000283561532852629;0.000263264479546375	0.820708	0.568249	0.00594749	0.0262427	0.716645	0.819929	0.564769	0.0059997	0.0263566
NDUFAB1_ENSG00000004779	0.719757	0	0	0	0	0	1	1	0	ultra_rare_collpase_chr16:23582341_T_A_chr16:23587234_T_C_chr16:23587291_C_T_chr16:23596230_G_A;chr16:23587292_G_A	0.000182252642663319;0.000222753229921834	0.585264	0.867542	-0.0409046	0.0749563	0.718841	0.584272	0.866697	-0.0411209	0.0751539
SLC25A51_ENSG00000122696	0.719766	0	0	0	0	0	0	1	1	ultra_rare_collpase_chr9:37887685_G_A_chr9:37887744_G_A_chr9:37887838_C_T_chr9:37887839_G_A_chr9:37888110_G_A_chr9:37888258_A_AT_chr9:37888550_T_C_chr9:37904064_T_A_chr9:37904113_G_A_chr9:37904120_C_A_chr9:37904124_G_C;chr9:37887879_C_A	0.000607508808877729;0.000222753229921834	0.675299	0.589753	0.0210909	0.0503499	0.717568	0.674095	0.587338	0.0212568	0.0505471
PCDHGA11_ENSG00000253873	0.71979	0	0	0	0	0	0	1	0	ultra_rare_collpase_chr5:141422336_TA_T_chr5:141423264_CGAGTCTCT_C_chr5:141423341_TC_T	0.000222753	NA	NA	NA	NA	0.719	NA	NA	NA	NA
ACVRL1_ENSG00000139567	0.719874	0	0	0	0	0	0	3	1	ultra_rare_collpase_chr12:51907448_A_G_chr12:51907485_T_C_chr12:51907491_C_T_chr12:51907497_C_T_chr12:51912263_C_T_chr12:51913197_G_A_chr12:51913621_G_A_chr12:51913696_C_T_chr12:51913756_G_A_chr12:51913989_G_A_chr12:51914477_C_T_chr12:51914534_C_T_chr12:51915269_C_T_chr12:51915400_G_C_chr12:51916051_A_C_chr12:51916054_C_T_chr12:51916090_C_T_chr12:51916107_C_T_chr12:51916144_G_A_chr12:51916153_G_A_chr12:51916215_C_T_chr12:51917919_C_T_chr12:51917922_C_T_chr12:51917931_T_C_chr12:51917966_A_G_chr12:51918987_A_T_chr12:51919098_C_T_chr12:51919114_C_T_chr12:51919115_G_A_chr12:51920834_A_G_chr12:51921113_G_A;chr12:51907507_A_C;chr12:51914465_C_T;chr12:51919086_A_G	0.00157952290308209;0.000222798347241351;0.000364505285326637;0.000324083451488758	0.55538	0.951706	-0.0185507	0.031457	0.718354	0.553735	0.951012	-0.0187052	0.0315875
CFC1_ENSG00000136698	0.71995	0	0	0	0	0	1	0	0	ultra_rare_collpase_chr2:130598750_G_A_chr2:130598904_TCTTA_T	0.000182253	NA	NA	NA	NA	0.719307	NA	NA	NA	NA
SCARA3_ENSG00000168077	0.719998	0	0	0	0	0	0	1	1	ultra_rare_collpase_chr8:27633924_G_C_chr8:27633942_G_A_chr8:27633957_GCGGCGGGGCGCGGCGCTAGGCGCC_G_chr8:27633977_G_A_chr8:27649777_C_T_chr8:27651532_G_A_chr8:27651562_C_T_chr8:27651606_G_C_chr8:27651627_G_C_chr8:27656808_G_A_chr8:27656824_C_T_chr8:27658532_A_C_chr8:27658754_G_T_chr8:27658766_C_A_chr8:27658846_A_G_chr8:27658868_G_A_chr8:27658886_G_A_chr8:27658933_T_A_chr8:27658948_C_T_chr8:27658949_G_A_chr8:27659020_G_A_chr8:27659035_C_T_chr8:27659036_G_A_chr8:27659090_T_C_chr8:27659123_T_A_chr8:27659182_C_T_chr8:27659183_G_A_chr8:27659215_C_T_chr8:27659248_A_G_chr8:27659260_A_G_chr8:27659278_C_G_chr8:27659281_G_A_chr8:27659314_C_T_chr8:27659315_G_A_chr8:27659327_C_T_chr8:27659348_C_T_chr8:27659354_A_G_chr8:27659410_C_T_chr8:27659416_C_T_chr8:27659455_C_T_chr8:27659536_C_T_chr8:27671043_G_A_chr8:27671158_TAGGGCCCCCAGGGCCAGA_T_chr8:27671281_A_G;chr8:27671103_A_C	0.0018630270138917;0.000243062588616569	0.620242	0.739673	-0.0164513	0.0332009	0.718359	0.618465	0.737578	-0.0166189	0.0333695
KRTAP6-1_ENSG00000184724	0.720037	0	0	0	0	0	1	0	0	ultra_rare_collpase_chr21:30613715_C_T_chr21:30613745_G_A_chr21:30613794_G_T_chr21:30613832_AG_A_chr21:30616597_G_A	0.000182253	NA	NA	NA	NA	0.719349	NA	NA	NA	NA
SMIM10L2B_ENSG00000196972	0.720073	0	0	0	0	0	0	1	0	ultra_rare_collpase_chrX:135098428_A_G_chrX:135098493_G_T	0.000222753	NA	NA	NA	NA	0.719124	NA	NA	NA	NA
DDX5_ENSG00000108654	0.720154	0	0	0	0	0	0	4	5	ultra_rare_collpase_chr17:64496404_T_C_chr17:64496407_C_G_chr17:64496425_G_A_chr17:64496463_G_C_chr17:64496473_G_C_chr17:64496512_G_C_chr17:64496603_C_A_chr17:64496662_C_T_chr17:64496670_C_G_chr17:64496788_C_T_chr17:64498269_CATTT_C_chr17:64498865_ATTCACTGTGCTTTT_A_chr17:64499632_A_G_chr17:64499650_C_T_chr17:64499672_G_T_chr17:64499729_C_CA_chr17:64499730_A_C_chr17:64499781_T_C_chr17:64499784_C_T_chr17:64499785_G_GA_chr17:64499847_A_G_chr17:64499853_ATCT_A_chr17:64499865_AAC_A_chr17:64499900_C_G_chr17:64499926_T_C_chr17:64499974_A_C_chr17:64499975_G_T_chr17:64499979_C_G_chr17:64499993_G_A_chr17:64500011_T_C_chr17:64500143_T_C_chr17:64500272_G_A_chr17:64500278_T_C_chr17:64500290_C_T_chr17:64500306_C_T_chr17:64500555_C_T_chr17:64500577_C_T_chr17:64500591_T_C_chr17:64500608_C_T_chr17:64500627_C_T_chr17:64500664_G_A_chr17:64500667_T_C_chr17:64500670_T_C_chr17:64500806_T_C_chr17:64500862_G_A_chr17:64500880_G_A_chr17:64501040_T_G_chr17:64501058_GATC_G_chr17:64501064_C_T_chr17:64501088_G_A_chr17:64501141_G_A_chr17:64501142_A_G_chr17:64501234_T_C_chr17:64501241_G_A_chr17:64501308_C_T_chr17:64501342_G_C_chr17:64501361_C_G_chr17:64501383_G_C_chr17:64501485_G_A_chr17:64501489_T_C_chr17:64501495_C_A_chr17:64501537_TCATTGAA_T_chr17:64501646_C_T_chr17:64501654_C_T_chr17:64501669_A_G_chr17:64501681_G_A_chr17:64501779_C_T_chr17:64501798_T_G_chr17:64501804_C_T_chr17:64501805_G_A_chr17:64501810_G_A_chr17:64501847_G_A_chr17:64501858_T_C_chr17:64501900_G_GA_chr17:64501938_A_G_chr17:64502519_A_G_chr17:64502933_C_T_chr17:64502942_C_T_chr17:64503445_G_A_chr17:64503473_G_A_chr17:64503800_T_C_chr17:64503803_A_T_chr17:64503826_G_A_chr17:64503859_G_A_chr17:64504102_C_T_chr17:64504111_C_T_chr17:64504230_T_C_chr17:64504234_C_T_chr17:64504260_G_A_chr17:64504295_T_G_chr17:64504311_A_G_chr17:64504323_A_G_chr17:64504680_T_C_chr17:64505424_G_A_chr17:64505442_G_C_chr17:64505443_G_A_chr17:64505454_G_A_chr17:64505474_G_C_chr17:64505498_CT_C_chr17:64505505_C_T_chr17:64505530_C_T_chr17:64505556_A_G_chr17:64505570_G_C_chr17:64505571_CG_C_chr17:64505574_G_A_chr17:64505575_G_A_chr17:64506122_C_T_chr17:64506281_G_A_chr17:64506288_G_A_chr17:64506304_G_A_chr17:64506305_G_A_chr17:64506328_C_T_chr17:64506339_C_T_chr17:64506358_C_T_chr17:64508614_CCTT_C_chr17:64508630_C_T_chr17:64508631_A_G_chr17:64508680_T_C_chr17:64508687_C_T_chr17:64510206_A_G_chr17:64510226_G_T_chr17:64510241_G_A_chr17:64510248_A_T_chr17:64510263_G_C;chr17:64496608_A_C;chr17:64499691_ATTTACT_A;chr17:64499894_AAC_A;chr17:64500919_T_C;chr17:64501785_G_A;chr17:64504678_G_A;chr17:64505461_G_A;chr17:64506287_G_A	0.00567008221619213;0.000243042897071333;0.000567008221619213;0.000243013365735115;0.000607508808877729;0.000324004698068122;0.000749260864282532;0.00034425499169738;0.000668286755771567	0.817035	0.526745	-0.00388169	0.0167777	0.672505	0.812268	0.482298	-0.00408579	0.0172033
SPP1_ENSG00000118785	0.720245	0	0	0	0	0	0	0	3	ultra_rare_collpase_chr4:87975656_G_T_chr4:87981491_C_T_chr4:87981496_G_A_chr4:87981640_G_A_chr4:87981671_C_T_chr4:87981709_C_T_chr4:87981734_G_T_chr4:87981736_G_A_chr4:87982510_G_A_chr4:87982602_G_A_chr4:87982693_C_T_chr4:87982834_G_A_chr4:87982859_CT_C_chr4:87982892_A_G;chr4:87980097_T_C;chr4:87981622_G_A	0.000567008221619213;0.000749260864282532;0.000769542324827866	0.640408	0.555221	-0.0152774	0.0327049	0.716769	0.639003	0.551697	-0.0154058	0.0328416
ARHGAP35_ENSG00000160007	0.720254	0	0	0	0	0	0	1	2	ultra_rare_collpase_chr19:46861016_G_C_chr19:46861026_AGGAGGAGGT_A_chr19:46861026_A_AGGAGGAGGT_chr19:46861068_G_A_chr19:46861084_C_CGCCGCCGGA_chr19:46861087_C_T_chr19:46861136_G_A_chr19:46861248_G_A_chr19:46861304_C_G_chr19:46866918_G_C_chr19:46869638_T_C_chr19:46869691_AATTG_A_chr19:46894129_A_G_chr19:46918805_C_T_chr19:46918916_C_T_chr19:46918955_G_A_chr19:46919523_G_A_chr19:46919541_A_G_chr19:46919565_G_A_chr19:46919625_C_G_chr19:46919654_C_T_chr19:46919678_C_T_chr19:46919873_G_A_chr19:46919963_G_A_chr19:46919973_G_A_chr19:46920226_G_T_chr19:46920316_C_G_chr19:46920426_G_A_chr19:46920665_C_T_chr19:46920717_G_A_chr19:46920726_C_G_chr19:46920729_C_T_chr19:46920737_C_T_chr19:46920738_G_A_chr19:46920749_C_G_chr19:46920905_C_T_chr19:46920906_G_A_chr19:46920947_C_T_chr19:46920962_C_T_chr19:46921055_T_C_chr19:46921169_C_T_chr19:46921205_T_G_chr19:46921218_A_G_chr19:46921224_G_A_chr19:46921298_T_A_chr19:46921331_G_A_chr19:46921367_A_G_chr19:46921532_A_G_chr19:46921629_CAGA_C_chr19:46921665_G_C_chr19:46921878_G_C_chr19:46922043_A_G_chr19:46922093_A_G_chr19:46922109_G_A_chr19:46922139_C_G_chr19:46922141_G_A_chr19:46922166_G_A_chr19:46922204_G_A_chr19:46922283_C_T_chr19:46922334_G_A_chr19:46922351_A_C_chr19:46926321_G_A_chr19:46926692_A_G_chr19:46926697_A_G_chr19:46926830_G_A_chr19:46937273_C_T_chr19:46937288_T_G_chr19:46989649_T_C_chr19:46999000_A_G_chr19:46999312_G_A_chr19:46999315_C_T_chr19:46999316_G_A_chr19:47000443_C_T_chr19:47000504_G_A_chr19:47000515_G_A_chr19:47000600_C_T_chr19:47000633_A_C_chr19:47000671_G_T;chr19:46921697_G_A;chr19:46922154_C_T	0.00350330079786157;0.00042525616621441;0.00022277127465673	0.594025	0.790384	0.0131159	0.0246072	0.718803	0.592391	0.787503	0.0132323	0.024716
IL1A_ENSG00000115008	0.720261	0	0	0	0	0	1	0	0	ultra_rare_collpase_chr2:112778025_C_T_chr2:112779534_T_C_chr2:112783724_C_T_chr2:112783749_A_T	0.000162002	NA	NA	NA	NA	0.718992	NA	NA	NA	NA
OR2A1_ENSG00000221970	0.720268	0	0	0	0	0	1	0	0	ultra_rare_collpase_chr7:144318398_TC_T_chr7:144318452_G_A_chr7:144318453_A_G_chr7:144318454_A_C	0.000162002	NA	NA	NA	NA	0.719384	NA	NA	NA	NA
KRT79_ENSG00000185640	0.720289	0	0	0	0	0	0	1	1	ultra_rare_collpase_chr12:52821906_G_A_chr12:52821908_C_G_chr12:52821926_GC_G_chr12:52821988_T_C_chr12:52822021_C_T_chr12:52822358_A_C_chr12:52823018_G_A_chr12:52823043_C_T_chr12:52823128_T_C_chr12:52823193_C_T_chr12:52823238_T_C_chr12:52823934_G_A_chr12:52823990_G_A_chr12:52823991_C_T_chr12:52823993_G_A_chr12:52824010_A_C_chr12:52824212_A_G_chr12:52824259_G_A_chr12:52824280_C_T_chr12:52824299_G_A_chr12:52824359_G_T_chr12:52830120_T_G_chr12:52830230_A_G_chr12:52830266_G_A_chr12:52831590_T_C_chr12:52831602_T_C_chr12:52831607_T_C_chr12:52833881_AG_A_chr12:52834000_GC_G_chr12:52834060_G_GC;chr12:52823967_G_A	0.00129601879227249;0.000324017820980154	0.697776	0.60372	0.0128194	0.0330122	0.717447	0.696108	0.60057	0.0129685	0.0332032
RAP2A_ENSG00000125249	0.720324	0	0	0	0	0	1	0	0	ultra_rare_collpase_chr13:97434530_C_A_chr13:97434635_C_T_chr13:97434740_C_T_chr13:97464353_G_A_chr13:97464387_A_G_chr13:97464392_G_A	0.000182253	NA	NA	NA	NA	0.719672	NA	NA	NA	NA
UNC5A_ENSG00000113763	0.720343	0	0	0	0	0	0	1	2	ultra_rare_collpase_chr5:176810650_C_T_chr5:176810927_C_A_chr5:176811375_G_T_chr5:176817925_G_A_chr5:176817960_G_A_chr5:176817964_G_A_chr5:176817988_C_T_chr5:176817990_GT_G_chr5:176818021_C_G_chr5:176828242_A_G_chr5:176828274_G_C_chr5:176831174_A_G_chr5:176831248_C_A_chr5:176831258_A_AAT_chr5:176831259_A_G_chr5:176831295_G_A_chr5:176847454_A_C_chr5:176847481_T_C_chr5:176848529_C_T_chr5:176851457_A_T_chr5:176851514_T_G_chr5:176852516_T_A_chr5:176852619_G_T_chr5:176859991_A_G_chr5:176860008_G_T_chr5:176862716_A_G_chr5:176862788_G_A_chr5:176862801_G_A_chr5:176862822_A_G_chr5:176867118_C_T_chr5:176867172_A_C_chr5:176867174_T_C_chr5:176868177_G_A_chr5:176868265_G_A_chr5:176868578_G_A_chr5:176868847_C_T_chr5:176868869_G_A_chr5:176868907_G_A_chr5:176868926_C_G_chr5:176868932_G_A_chr5:176869632_C_T_chr5:176869658_G_A_chr5:176869673_G_A_chr5:176869707_C_T_chr5:176869766_G_A_chr5:176870502_C_T_chr5:176873420_C_T_chr5:176874012_G_A_chr5:176874066_C_T_chr5:176874132_G_A_chr5:176874139_T_G_chr5:176874338_C_T_chr5:176874339_G_A_chr5:176874380_C_G_chr5:176874407_C_T_chr5:176874461_C_T_chr5:176874462_G_A;chr5:176831169_G_A;chr5:176852621_T_C	0.00245028552914017;0.000243003523551091;0.000526507634360698	0.82852	0.578958	-0.00601182	0.0277554	0.717623	0.827761	0.575903	-0.00606556	0.0278781
DRC7_ENSG00000159625	0.720351	0	0	0	0	0	0	7	4	ultra_rare_collpase_chr16:57694856_AG_A_chr16:57697980_G_A_chr16:57697992_G_A_chr16:57697996_G_A_chr16:57698917_G_T_chr16:57698969_T_C_chr16:57698975_C_T_chr16:57698981_G_A_chr16:57698983_G_A_chr16:57699014_G_A_chr16:57699025_G_A_chr16:57700166_C_T_chr16:57700167_G_A_chr16:57700227_C_A_chr16:57700239_C_T_chr16:57702056_G_A_chr16:57702062_G_A_chr16:57702066_C_T_chr16:57702093_C_T_chr16:57702096_G_A_chr16:57704933_G_C_chr16:57704958_A_C_chr16:57705005_C_T_chr16:57705017_G_A_chr16:57705026_C_T_chr16:57707459_G_A_chr16:57707466_G_A_chr16:57707493_G_A_chr16:57707500_G_A_chr16:57707527_C_T_chr16:57707536_G_A_chr16:57707616_G_A_chr16:57707655_C_A_chr16:57718437_G_A_chr16:57718438_A_G_chr16:57718458_G_C_chr16:57721700_C_A_chr16:57721707_C_T_chr16:57721736_GAA_G_chr16:57722724_C_T_chr16:57722725_G_A_chr16:57722736_G_C_chr16:57723060_G_GAAACACAT_chr16:57723107_C_A_chr16:57723127_C_T_chr16:57723128_G_A_chr16:57723130_G_A_chr16:57724624_A_C_chr16:57724650_C_T_chr16:57724651_G_A_chr16:57724677_C_T_chr16:57724695_A_G_chr16:57724698_C_T_chr16:57724740_C_T_chr16:57724741_G_A_chr16:57724783_G_A_chr16:57724825_G_A_chr16:57724831_T_C_chr16:57726174_G_A_chr16:57726183_A_G_chr16:57726204_G_A_chr16:57726215_C_T_chr16:57726281_G_A_chr16:57726917_A_T_chr16:57726922_G_A_chr16:57727375_G_A_chr16:57727399_G_A_chr16:57728393_C_T_chr16:57728405_G_A_chr16:57728417_C_T_chr16:57728418_G_A_chr16:57728499_C_T_chr16:57728540_C_T_chr16:57728541_G_A_chr16:57728573_C_T_chr16:57730933_G_C_chr16:57730994_G_A_chr16:57731021_T_G_chr16:57731039_C_T_chr16:57731040_G_A_chr16:57731046_G_A_chr16:57731060_C_T_chr16:57731070_G_A_chr16:57735759_G_A_chr16:57735792_G_A_chr16:57735871_G_A;chr16:57698908_A_T;chr16:57698985_G_C;chr16:57702036_A_G;chr16:57724761_C_T;chr16:57726128_C_T;chr16:57727374_C_T;chr16:57728520_G_A;chr16:57728574_G_A;chr16:57730952_A_C;chr16:57731045_C_T	0.00368555344052489;0.000445650852813677;0.000405005872585152;0.000324017820980154;0.000263264479546375;0.000283504110809607;0.000263275142776135;0.000405022276225192;0.000283504110809607;0.000668259689765502;0.000506257340731441	0.509806	0.939051	-0.0119475	0.0181259	0.718646	0.508017	0.937357	-0.0120487	0.0182024
WBP2_ENSG00000132471	0.720376	0	0	0	0	0	1	0	0	ultra_rare_collpase_chr17:75849739_C_A_chr17:75851569_C_T_chr17:75851648_G_A_chr17:75855251_T_C	0.000182253	NA	NA	NA	NA	0.719715	NA	NA	NA	NA
PF4_ENSG00000163737	0.720415	0	0	0	0	0	1	0	0	ultra_rare_collpase_chr4:73981237_G_T_chr4:73981423_T_TGGGCAGTG_chr4:73981424_G_A_chr4:73981517_G_A	0.000202503	NA	NA	NA	NA	0.719793	NA	NA	NA	NA
TSACC_ENSG00000163467	0.720438	0	0	0	0	0	1	1	0	ultra_rare_collpase_chr1:156344630_T_G_chr1:156344644_T_TA_chr1:156346795_G_T;chr1:156344648_C_G	0.000182252642663319;0.000243013365735115	0.586222	0.870308	-0.0410906	0.07549	0.719274	0.584996	0.869122	-0.0413598	0.0757364
DYRK1A_ENSG00000157540	0.720444	0	0	0	0	0	0	4	1	ultra_rare_collpase_chr21:37366010_G_T_chr21:37366587_T_G_chr21:37366713_GGGA_G_chr21:37366733_T_A_chr21:37366760_C_T_chr21:37366778_G_A_chr21:37366797_TGTTG_T_chr21:37366804_T_G_chr21:37366806_G_GT_chr21:37366815_T_A_chr21:37366820_C_T_chr21:37366835_C_T_chr21:37366853_C_T_chr21:37366856_C_T_chr21:37366868_G_T_chr21:37366874_G_T_chr21:37366892_G_T_chr21:37366898_G_A_chr21:37366910_A_G_chr21:37366925_G_A_chr21:37367008_C_T_chr21:37367012_T_C_chr21:37367016_C_CCTG_chr21:37367030_T_TGGTGCC_chr21:37367032_G_C_chr21:37367033_T_C_chr21:37367038_C_T_chr21:37367056_A_G_chr21:37367082_TGTGTGCGAGGGAGC_T_chr21:37367082_T_TGTGTGCGAGGGAGC_chr21:37367224_G_A_chr21:37367226_C_T_chr21:37367498_C_T_chr21:37367516_A_G_chr21:37367519_G_A_chr21:37367607_C_T_chr21:37368426_A_G_chr21:37368432_A_T_chr21:37420374_G_A_chr21:37435125_A_G_chr21:37435186_G_C_chr21:37435194_A_G_chr21:37435213_C_T_chr21:37435287_A_G_chr21:37435289_C_A_chr21:37435304_T_C_chr21:37435361_T_C_chr21:37435375_A_G_chr21:37435385_C_T_chr21:37435407_GAGCGTTTAATGATCTGC_G_chr21:37435422_T_C_chr21:37435432_C_T_chr21:37435444_G_A_chr21:37472761_A_T_chr21:37478170_G_A_chr21:37478214_A_G_chr21:37505445_A_T_chr21:37506108_C_T_chr21:37506134_C_T_chr21:37506209_A_G_chr21:37506215_A_T_chr21:37511914_C_T_chr21:37511915_G_A_chr21:37511971_A_G_chr21:37512001_A_C_chr21:37512028_G_A_chr21:37512085_C_G_chr21:37512119_G_A_chr21:37512140_A_G_chr21:37512181_G_A_chr21:37512264_A_C_chr21:37512269_A_G_chr21:37512286_C_T_chr21:37512337_G_A_chr21:37512349_G_A_chr21:37512350_T_C_chr21:37512353_A_G_chr21:37512359_A_G;chr21:37366676_G_A;chr21:37366842_A_G;chr21:37435442_G_A;chr21:37512490_A_T	0.00382730549592969;0.000243230095670504;0.00022320522706059;0.000364505285326637;0.000283504110809607	0.618229	0.561629	-0.0108085	0.0216881	0.717116	0.616612	0.55793	-0.0109082	0.0217877
MED1_ENSG00000125686	0.720574	0	0	0	0	0	0	3	4	ultra_rare_collpase_chr17:39406889_T_C_chr17:39406946_A_G_chr17:39406999_G_A_chr17:39407097_T_C_chr17:39407524_A_G_chr17:39407673_CCGGTCT_C_chr17:39407750_C_G_chr17:39408073_T_A_chr17:39408119_A_G_chr17:39408128_C_T_chr17:39408242_C_T_chr17:39408421_G_A_chr17:39408425_A_T_chr17:39408464_C_T_chr17:39408509_T_C_chr17:39408532_C_G_chr17:39408596_T_C_chr17:39408664_AAAG_A_chr17:39408730_C_T_chr17:39408944_C_A_chr17:39409052_T_C_chr17:39409123_G_A_chr17:39409139_TAGA_T_chr17:39409144_G_A_chr17:39409147_C_T_chr17:39409162_T_C_chr17:39409270_G_A_chr17:39409302_C_A_chr17:39409507_G_T_chr17:39409636_C_T_chr17:39409639_T_C_chr17:39409666_T_A_chr17:39409749_ATCAGAG_A_chr17:39409798_C_T_chr17:39409855_T_G_chr17:39409976_G_C_chr17:39410041_T_C_chr17:39410051_A_T_chr17:39410054_T_C_chr17:39410072_C_T_chr17:39410110_G_A_chr17:39410123_G_A_chr17:39410191_C_T_chr17:39410305_G_A_chr17:39410313_G_A_chr17:39410368_A_G_chr17:39410372_T_C_chr17:39410382_G_A_chr17:39410454_C_T_chr17:39410458_G_A_chr17:39410467_C_T_chr17:39410569_G_T_chr17:39410687_G_A_chr17:39410703_C_T_chr17:39415362_A_G_chr17:39419807_G_C_chr17:39419877_A_C_chr17:39423703_A_C_chr17:39423729_C_T_chr17:39423789_T_C_chr17:39423798_G_A_chr17:39423807_G_A_chr17:39423810_A_G_chr17:39424635_G_C_chr17:39424640_C_T_chr17:39424659_T_G_chr17:39424702_A_G_chr17:39424732_C_G_chr17:39424733_G_C_chr17:39427740_C_T_chr17:39431157_T_C_chr17:39431947_C_T_chr17:39439174_T_C_chr17:39443579_C_G_chr17:39443591_T_C_chr17:39443604_C_G_chr17:39443606_G_A_chr17:39447809_G_T_chr17:39451047_C_T_chr17:39451208_G_A;chr17:39406893_T_C;chr17:39407716_T_C;chr17:39408451_T_C;chr17:39409703_CAGCTGG_C;chr17:39410201_C_T;chr17:39419901_C_A	0.00356405167874934;0.000222762251923856;0.000486046417432865;0.000222753229921834;0.000546757927989956;0.000384755578955895;0.000587258515248471	0.55112	0.530189	0.0116981	0.019625	0.702883	0.546462	0.512154	0.0119732	0.0198538
EMD_ENSG00000102119	0.720649	0	0	0	0	0	0	1	0	ultra_rare_collpase_chrX:154380018_G_C_chrX:154381030_T_C_chrX:154381043_G_A_chrX:154381109_G_C	0.000243004	NA	NA	NA	NA	0.719928	NA	NA	NA	NA
CNTF_ENSG00000242689	0.720656	0	0	0	0	0	1	0	0	ultra_rare_collpase_chr11:58622861_TC_T_chr11:58624133_C_T_chr11:58624209_AT_A_chr11:58624284_A_AT	0.000162002	NA	NA	NA	NA	0.719882	NA	NA	NA	NA
FAM9C_ENSG00000187268	0.720663	0	0	0	0	0	1	1	0	ultra_rare_collpase_chrX:13039909_G_A_chrX:13040768_G_A;chrX:13043250_T_C	0.000162002349034061;0.000344450297848199	0.587766	0.866713	-0.0288679	0.0532543	0.71944	0.586455	0.865076	-0.0290708	0.0534408
LYRM7_ENSG00000186687	0.720805	0	0	0	0	1	0	1	0	ultra_rare_collpase_chr5:131180125_A_G_chr5:131182232_C_T;chr5:131182287_G_C	0.000101251468146288;0.000283515593357635	0.590124	0.865611	-0.0409228	0.075972	0.719884	0.589183	0.864202	-0.04113	0.0761638
PRRG4_ENSG00000135378	0.720836	0	0	0	0	0	1	1	0	ultra_rare_collpase_chr11:32830506_AGTTT_A_chr11:32830618_A_T_chr11:32836820_C_T_chr11:32839119_A_G_chr11:32853427_C_T;chr11:32836772_T_C	0.000121501761775546;0.000283504110809607	0.58825	0.872993	-0.040918	0.0755817	0.719943	0.587288	0.871754	-0.041129	0.075776
FCAR_ENSG00000186431	0.720852	0	0	0	0	0	1	1	0	ultra_rare_collpase_chr19:54885283_C_T_chr19:54885369_C_T_chr19:54885424_T_C_chr19:54889705_CT_C_chr19:54889746_G_A_chr19:54889840_C_T;chr19:54888296_T_C	0.000182252642663319;0.000263296471827277	0.5865	0.862414	-0.0410967	0.0755572	0.71973	0.585347	0.861628	-0.0413498	0.0757891
OPRPN_ENSG00000171199	0.720862	0	0	0	0	0	1	0	0	ultra_rare_collpase_chr4:70398042_T_C_chr4:70410020_T_A_chr4:70410069_TG_T	0.000162002	NA	NA	NA	NA	0.719963	NA	NA	NA	NA
SSBP1_ENSG00000106028	0.720925	0	0	0	0	0	1	0	0	ultra_rare_collpase_chr7:141739179_C_T_chr7:141742169_G_A_chr7:141743569_C_T_chr7:141745500_C_T_chr7:141745575_A_G	0.000202503	NA	NA	NA	NA	0.720286	NA	NA	NA	NA
DUSP6_ENSG00000139318	0.721003	0	0	0	0	0	0	6	4	ultra_rare_collpase_chr12:89348073_ATAGT_A_chr12:89348215_T_TCA_chr12:89348319_G_A_chr12:89348323_T_C_chr12:89348328_T_C_chr12:89348447_G_A_chr12:89348461_A_G_chr12:89348834_C_A_chr12:89348917_G_T_chr12:89348991_C_G_chr12:89348998_G_A_chr12:89349022_G_C_chr12:89349109_C_T_chr12:89349180_C_T_chr12:89349201_G_A_chr12:89349249_G_T_chr12:89349267_A_G_chr12:89349305_G_A_chr12:89349316_G_A_chr12:89349408_G_A_chr12:89349524_A_G_chr12:89349542_G_A_chr12:89349557_T_G_chr12:89349807_T_C_chr12:89349822_C_T_chr12:89349830_T_C_chr12:89349852_A_G_chr12:89349854_A_T_chr12:89349868_C_T_chr12:89349897_T_C_chr12:89349900_A_G_chr12:89349933_A_G_chr12:89349957_AAG_A_chr12:89349959_G_A_chr12:89350012_G_A_chr12:89350021_A_T_chr12:89350024_A_C_chr12:89350031_T_C_chr12:89350034_T_C_chr12:89350098_C_A_chr12:89350105_G_A_chr12:89350128_C_G_chr12:89350860_T_C_chr12:89350863_G_A_chr12:89350907_G_A_chr12:89350919_G_C_chr12:89350992_A_C_chr12:89351052_T_TA_chr12:89351072_G_C_chr12:89351686_C_T_chr12:89351761_G_C_chr12:89351825_G_T_chr12:89351835_C_T_chr12:89351875_G_A_chr12:89351893_G_A_chr12:89351911_C_G_chr12:89351946_C_T_chr12:89351978_G_A_chr12:89352010_G_C_chr12:89352013_G_A_chr12:89352016_C_T_chr12:89352028_C_A_chr12:89352269_A_G_chr12:89352491_CCTCAATGGATACAAACAGCGAGCGT_C;chr12:89348234_G_T;chr12:89348925_G_A;chr12:89348985_C_T;chr12:89349363_G_A;chr12:89349773_T_G;chr12:89349868_CT_C;chr12:89349891_C_CA;chr12:89350585_C_G;chr12:89350881_G_A	0.00328054756793974;0.000222753229921834;0.000708760277024017;0.000283504110809607;0.000263253817180349;0.000486026731470231;0.000263253817180349;0.000303754404438864;0.000222753229921834;0.000891121192482178	0.724006	0.515236	-0.00676026	0.0191449	0.716191	0.722971	0.510235	-0.00681289	0.0192188
ANO3_ENSG00000134343	0.721046	0	0	0	0	0	0	4	4	ultra_rare_collpase_chr11:26332057_C_A_chr11:26332315_C_G_chr11:26389667_T_C_chr11:26441920_A_G_chr11:26441971_C_G_chr11:26442112_G_A_chr11:26443763_A_C_chr11:26463089_C_T_chr11:26463090_G_A_chr11:26463137_A_G_chr11:26508117_A_G_chr11:26508194_A_G_chr11:26531210_A_C_chr11:26531254_A_G_chr11:26534529_C_T_chr11:26537411_C_T_chr11:26537438_A_G_chr11:26537439_T_C_chr11:26541950_G_A_chr11:26547476_G_A_chr11:26549294_T_A_chr11:26561072_G_A_chr11:26561162_T_C_chr11:26561205_G_A_chr11:26563121_T_C_chr11:26563123_A_C_chr11:26563134_C_A_chr11:26563146_G_A_chr11:26563148_T_G_chr11:26563178_CACA_C_chr11:26563239_C_T_chr11:26565194_A_G_chr11:26565249_A_G_chr11:26565813_A_G_chr11:26572197_G_C_chr11:26598993_T_C_chr11:26599553_T_C_chr11:26599659_C_T_chr11:26635017_G_A_chr11:26641919_G_A_chr11:26641933_C_T_chr11:26643217_G_T_chr11:26643302_G_A_chr11:26656174_G_A_chr11:26660265_C_T_chr11:26660338_G_A_chr11:26660393_GCAA_G_chr11:26660403_C_T_chr11:26660415_G_C_chr11:26663271_A_G;chr11:26332596_G_C;chr11:26525646_A_G;chr11:26547507_G_A;chr11:26561204_G_A;chr11:26565182_G_A;chr11:26565205_A_T;chr11:26572242_C_A	0.00228828318010611;0.000283504110809607;0.000465756753472925;0.000303766707168894;0.000931551235317943;0.000324004698068122;0.00054678007290401;0.000303754404438864	0.679258	0.51419	0.00950629	0.0229912	0.707953	0.677041	0.501849	0.00964516	0.0231574
GP9_ENSG00000169704	0.721112	0	0	0	0	0	0	1	1	ultra_rare_collpase_chr3:129061899_C_T_chr3:129061900_G_A_chr3:129061935_G_A_chr3:129061942_C_T_chr3:129061951_T_C_chr3:129062029_G_A_chr3:129062073_C_T_chr3:129062124_G_A;chr3:129061921_A_G	0.00034425499169738;0.000607533414337789	0.793758	0.586623	0.0122011	0.04667	0.718643	0.792925	0.58405	0.0123015	0.0468601
GID4_ENSG00000141034	0.721117	0	0	0	0	0	0	2	3	ultra_rare_collpase_chr17:18038896_A_C_chr17:18039491_G_A_chr17:18039556_G_C_chr17:18039567_A_G_chr17:18039582_G_A_chr17:18039654_C_A_chr17:18039678_C_T_chr17:18039701_G_A_chr17:18039709_C_T_chr17:18039748_G_GTGCCTCCGC_chr17:18039797_C_T_chr17:18039801_C_G_chr17:18039825_C_T_chr17:18039830_C_T_chr17:18039908_C_CGCCGG_chr17:18039908_C_G_chr17:18039921_CG_C_chr17:18039929_G_A_chr17:18039932_G_A_chr17:18039961_C_T_chr17:18040182_G_A_chr17:18058969_G_A_chr17:18065193_A_T;chr17:18039552_G_A;chr17:18039656_C_CGCG;chr17:18039665_G_A;chr17:18039963_G_A	0.000870762626058078;0.000548178828115483;0.000598604631961359;0.000225891243633974;0.000324306794227339	0.538912	0.836716	-0.0184896	0.0300908	0.719285	0.537078	0.834205	-0.0186569	0.0302264
KANTR_ENSG00000232593	0.721177	0	0	0	0	0	1	0	0	ultra_rare_collpase_chrX:53094286_T_C	0.000182253	NA	NA	NA	NA	0.720244	NA	NA	NA	NA
SMIM21_ENSG00000206026	0.7212	0	0	0	0	0	1	0	0	ultra_rare_collpase_chr18:75410119_G_A_chr18:75410244_A_G	0.000162002	NA	NA	NA	NA	0.720493	NA	NA	NA	NA
CCDC105_ENSG00000160994	0.721246	0	0	0	0	0	0	2	2	ultra_rare_collpase_chr19:15010829_C_T_chr19:15010991_C_T_chr19:15011100_G_C_chr19:15011136_C_T_chr19:15011196_A_C_chr19:15011349_A_G_chr19:15020476_C_T_chr19:15020506_C_T_chr19:15020507_G_A_chr19:15020540_TG_T_chr19:15020543_A_G_chr19:15020561_C_A_chr19:15020566_C_T_chr19:15020588_C_T_chr19:15020590_C_T_chr19:15020591_G_A_chr19:15020624_C_T_chr19:15020629_C_T_chr19:15021518_A_G_chr19:15021864_G_T_chr19:15022952_TG_T_chr19:15023003_C_T_chr19:15023015_C_T_chr19:15023087_C_T;chr19:15011213_G_T;chr19:15020536_C_T;chr19:15021908_C_T	0.0010530152687214;0.000607533414337789;0.000344268934791414;0.000263285806869734	0.557288	0.64306	-0.0181985	0.0310091	0.719565	0.555535	0.639465	-0.0183605	0.0311466
FAM107A_ENSG00000168309	0.721258	0	0	0	0	0	0	0	3	ultra_rare_collpase_chr3:58566593_GCTCT_G_chr3:58566628_C_T_chr3:58567228_G_A_chr3:58567260_A_G_chr3:58567263_C_T_chr3:58567294_T_G_chr3:58567308_C_T_chr3:58567348_T_G_chr3:58569706_A_G_chr3:58569716_G_A_chr3:58569736_C_T_chr3:58569744_C_T_chr3:58569749_C_T_chr3:58569784_G_A_chr3:58569794_C_T_chr3:58569809_G_A_chr3:58569826_A_G_chr3:58589213_AT_A_chr3:58604190_T_C_chr3:58626980_CT_C;chr3:58569775_A_T;chr3:58577474_A_G	0.000870762626058078;0.000769604666234608;0.000486046417432865	0.744826	0.557351	0.0106084	0.0325943	0.717752	0.743762	0.553773	0.0106997	0.0327333
TBC1D10C_ENSG00000175463	0.721276	0	0	0	0	0	0	2	2	ultra_rare_collpase_chr11:67404275_G_A_chr11:67404305_C_T_chr11:67404314_G_A_chr11:67404330_T_C_chr11:67404353_G_C_chr11:67405114_G_A_chr11:67405119_C_T_chr11:67405120_G_A_chr11:67405170_C_T_chr11:67405173_C_T_chr11:67405189_G_T_chr11:67405421_G_C_chr11:67405609_C_T_chr11:67405686_C_T_chr11:67405700_G_A_chr11:67405929_A_T_chr11:67405938_C_T_chr11:67405947_G_A_chr11:67405966_CCAGGCCCAGGGGCCCGTGGCTGCTGT_C_chr11:67405982_G_A_chr11:67406010_C_G_chr11:67406851_G_T_chr11:67406861_C_T_chr11:67406869_C_T_chr11:67406870_G_A_chr11:67406872_C_T_chr11:67406907_G_A_chr11:67406914_G_A_chr11:67406947_C_T_chr11:67406963_G_A_chr11:67408996_C_T_chr11:67409013_G_A_chr11:67409014_G_A_chr11:67409018_G_A_chr11:67409024_C_T_chr11:67409087_G_A_chr11:67409093_T_TC_chr11:67409425_T_C_chr11:67409513_G_A_chr11:67409549_A_C_chr11:67409590_C_T_chr11:67409616_GCCCAGACCACCGCGGCGGAAAC_G_chr11:67409633_G_A_chr11:67409648_G_A_chr11:67409650_G_A_chr11:67409651_G_A_chr11:67409662_C_T_chr11:67409671_C_A_chr11:67409683_C_T_chr11:67409720_G_A_chr11:67409740_G_A_chr11:67409747_G_A;chr11:67409113_G_A;chr11:67409444_G_A;chr11:67409629_C_T	0.00234903406099388;0.000587306087731378;0.000263264479546375;0.000405087904075184	0.95766	0.555769	0.00131075	0.0246892	0.717731	0.957431	0.551847	0.00132256	0.0247775
FBXW7_ENSG00000109670	0.721316	0	0	0	0	0	0	3	5	ultra_rare_collpase_chr4:152321296_A_C_chr4:152321340_T_C_chr4:152321494_T_A_chr4:152321824_ATG_A_chr4:152321856_A_G_chr4:152321938_C_T_chr4:152321964_C_T_chr4:152322028_A_C_chr4:152322050_T_TA_chr4:152322052_A_G_chr4:152322097_A_G_chr4:152322101_G_A_chr4:152322212_G_C_chr4:152322304_T_C_chr4:152322788_T_A_chr4:152322886_T_G_chr4:152324312_G_A_chr4:152326166_T_C_chr4:152330781_T_C_chr4:152346983_T_C_chr4:152347070_T_C_chr4:152350060_T_C_chr4:152350090_C_T_chr4:152350127_A_G_chr4:152351815_A_G_chr4:152352195_C_T_chr4:152352359_C_T_chr4:152352556_G_A_chr4:152352593_A_G_chr4:152352652_T_C_chr4:152352788_G_A_chr4:152352874_T_C_chr4:152352984_G_C_chr4:152353003_G_A_chr4:152368191_G_C_chr4:152368280_A_G_chr4:152375217_T_C_chr4:152382190_C_T_chr4:152382191_G_A_chr4:152382226_C_T_chr4:152382537_C_T_chr4:152382589_C_A_chr4:152411331_G_A_chr4:152411340_T_C_chr4:152411434_C_T_chr4:152411545_C_G_chr4:152411700_C_T_chr4:152411701_G_A_chr4:152411746_T_C_chr4:152411787_A_G_chr4:152412475_C_T_chr4:152448253_T_C_chr4:152448287_C_T_chr4:152448310_A_G_chr4:152448473_G_A_chr4:152448537_G_A_chr4:152448540_C_T_chr4:152448592_T_C_chr4:152449022_C_T_chr4:152450241_A_G_chr4:152488440_G_C_chr4:152488498_G_A_chr4:152535019_G_A_chr4:152535025_G_C_chr4:152535130_C_T_chr4:152535281_G_A_chr4:152535310_G_A_chr4:152535317_G_A_chr4:152535318_G_A_chr4:152535360_G_A_chr4:152535404_G_A_chr4:152535616_G_C_chr4:152535662_A_AC_chr4:152535873_C_T_chr4:152536046_C_T_chr4:152536063_T_C_chr4:152536079_C_T_chr4:152536090_G_A;chr4:152321502_T_C;chr4:152350051_T_G;chr4:152352561_C_T;chr4:152382202_A_C;chr4:152411452_TCTC_T;chr4:152411562_T_C;chr4:152448320_A_G	0.00295654286987161;0.000384755578955895;0.000567031186715269;0.000384755578955895;0.00034425499169738;0.000587258515248471;0.000465756753472925;0.000486007047102183	0.520803	0.967868	-0.0130145	0.0202683	0.719581	0.518958	0.967034	-0.0131298	0.0203578
CXCL14_ENSG00000145824	0.721444	0	0	0	0	0	0	1	2	ultra_rare_collpase_chr5:135570719_A_C_chr5:135571810_T_C_chr5:135571861_C_T_chr5:135574591_C_T_chr5:135574611_C_T_chr5:135574666_A_G_chr5:135577682_C_T_chr5:135578442_C_G_chr5:135578491_T_G_chr5:135578749_C_T_chr5:135578762_G_A_chr5:135578784_C_A_chr5:135579029_C_A_chr5:135579064_C_T;chr5:135574575_C_T;chr5:135577731_T_G	0.000465756753472925;0.000405022276225192;0.00068862154170211	0.961112	0.555472	0.00203613	0.0417595	0.718768	0.960953	0.552768	0.00204917	0.0418556
SALL1_ENSG00000103449	0.721452	0	0	0	0	0	1	5	4	ultra_rare_collpase_chr16:51137123_C_T_chr16:51137124_G_C_chr16:51137140_T_C_chr16:51137149_C_T_chr16:51137150_G_A_chr16:51137171_C_T_chr16:51137185_G_C_chr16:51137187_C_T_chr16:51137197_A_C_chr16:51137201_C_T_chr16:51137251_G_A_chr16:51137259_A_T_chr16:51137279_C_T_chr16:51137285_C_T_chr16:51137306_G_A_chr16:51137327_C_T_chr16:51137350_G_A_chr16:51137357_C_T_chr16:51137359_T_C_chr16:51137362_G_C_chr16:51137368_G_A_chr16:51137402_C_T_chr16:51137456_C_T_chr16:51137461_T_C_chr16:51138806_CAT_C_chr16:51138813_T_C_chr16:51138827_T_C_chr16:51138842_G_A_chr16:51138945_C_T_chr16:51138951_C_T_chr16:51138974_G_A_chr16:51138977_GACA_G_chr16:51139014_T_C_chr16:51139118_T_C_chr16:51139217_G_A_chr16:51139275_C_G_chr16:51139284_T_A_chr16:51139302_A_G_chr16:51139349_T_C_chr16:51139418_G_A_chr16:51139470_C_T_chr16:51139823_T_C_chr16:51139865_C_T_chr16:51139890_C_T_chr16:51139940_G_C_chr16:51140064_C_T_chr16:51140153_T_C_chr16:51140204_T_C_chr16:51140220_C_T_chr16:51140507_G_A_chr16:51140510_T_C_chr16:51140541_G_C_chr16:51140657_G_A_chr16:51140704_G_C_chr16:51140709_G_A_chr16:51140895_C_T_chr16:51140897_G_A_chr16:51140965_C_A_chr16:51140969_G_C_chr16:51140994_C_T_chr16:51141015_G_A_chr16:51141023_G_A_chr16:51141089_A_G_chr16:51141104_G_A_chr16:51141167_G_A_chr16:51141170_G_A_chr16:51141185_G_A_chr16:51141207_G_T_chr16:51141435_C_A_chr16:51141470_C_T_chr16:51141519_C_T_chr16:51141639_C_T_chr16:51141681_C_T_chr16:51141833_G_A_chr16:51141965_G_A_chr16:51141975_C_T_chr16:51141983_G_T_chr16:51142071_C_T_chr16:51142092_C_T_chr16:51142426_T_C_chr16:51142436_T_C_chr16:51142444_C_G_chr16:51142523_TTC_T_chr16:51143251_C_T_chr16:51143298_T_C_chr16:51143376_G_A_chr16:51143404_G_A_chr16:51143486_T_C_chr16:51143502_C_T_chr16:51144080_G_C_chr16:51144142_T_C_chr16:51144224_A_C_chr16:51144269_G_A_chr16:51144284_T_C_chr16:51144300_G_A_chr16:51144420_A_C_chr16:51144445_C_T_chr16:51144475_C_T_chr16:51144523_A_C_chr16:51144537_A_G_chr16:51144793_T_C_chr16:51146353_A_T_chr16:51146358_G_A_chr16:51146384_AG_A_chr16:51146400_CTTCT_C_chr16:51146428_C_T_chr16:51146437_A_G_chr16:51146470_CTACA_C_chr16:51146481_T_C_chr16:51146496_G_A_chr16:51146568_T_C_chr16:51146577_T_A_chr16:51146611_G_A_chr16:51146700_TGAA_T_chr16:51147373_T_C_chr16:51148777_A_G_chr16:51148822_T_C_chr16:51151114_CGTGA_C_chr16:51151155_G_A_chr16:51151281_TA_T_chr16:51151281_T_TA_chr16:51151295_C_T_chr16:51151319_C_T_chr16:51151335_TCCCCCCGCCCGCCGGC_T;chr16:51137913_T_C;chr16:51140214_A_G;chr16:51140900_G_T;chr16:51141413_G_A;chr16:51142002_C_T;chr16:51143226_T_A;chr16:51144299_A_G;chr16:51149397_T_C;chr16:51151313_G_T	0.00546757927989956;0.000303754404438864;0.000283527076835838;0.000506257340731441;0.000405005872585152;0.000202519340597027;0.000405005872585152;0.000708760277024017;0.000303766707168894;0.000993229821218632	0.782437	0.524334	-0.00460276	0.0166679	0.717333	0.781635	0.519932	-0.00463733	0.0167298
ZNF679_ENSG00000197123	0.72146	0	0	0	0	0	0	2	0	ultra_rare_collpase_chr7:64260345_T_G_chr7:64266345_A_G_chr7:64266631_T_G_chr7:64266698_AG_A_chr7:64266705_G_A;chr7:64266857_C_A	0.000222753229921834;0.000283527076835838	0.587013	0.86521	-0.0409736	0.0754342	0.720616	0.586139	0.864563	-0.0411651	0.07561
AF241726.2_ENSG00000250349	0.721595	0	0	0	0	0	1	0	0	ultra_rare_collpase_chrX:37994413_C_T_chrX:37994446_C_T_chrX:37994464_C_T_chrX:37994707_G_T	0.000202503	NA	NA	NA	NA	0.720802	NA	NA	NA	NA
ESRRB_ENSG00000119715	0.721663	0	0	0	0	0	1	8	6	ultra_rare_collpase_chr14:76310755_A_C_chr14:76310762_G_A_chr14:76310769_G_A_chr14:76310788_G_A_chr14:76310815_A_G_chr14:76310818_G_A_chr14:76310825_C_T_chr14:76310839_A_G_chr14:76310859_G_A_chr14:76310915_A_T_chr14:76311036_C_T_chr14:76313286_T_A_chr14:76313293_T_C_chr14:76313881_G_A_chr14:76313890_T_C_chr14:76313914_G_A_chr14:76313958_T_C_chr14:76314017_GGA_G_chr14:76314034_A_G_chr14:76314049_C_T_chr14:76314056_G_C_chr14:76314104_G_C_chr14:76321072_T_G_chr14:76329524_C_T_chr14:76329758_G_C_chr14:76329774_G_T_chr14:76329827_A_G_chr14:76329857_G_A_chr14:76329910_C_T_chr14:76329943_C_T_chr14:76329955_G_A_chr14:76330015_G_A_chr14:76334524_G_A_chr14:76334550_G_A_chr14:76334571_C_T_chr14:76338022_T_C_chr14:76338102_A_G_chr14:76338147_C_T_chr14:76338161_G_A_chr14:76338221_C_A_chr14:76339844_A_G_chr14:76339972_T_C_chr14:76340001_G_A_chr14:76340032_C_T_chr14:76340063_A_G_chr14:76346877_T_C_chr14:76349056_G_A_chr14:76368523_G_A_chr14:76371142_G_A_chr14:76371217_T_C_chr14:76371261_C_T_chr14:76376041_T_C_chr14:76376042_G_T_chr14:76376054_C_A_chr14:76376123_G_T_chr14:76376154_G_A_chr14:76376803_A_T_chr14:76376805_G_A_chr14:76379940_A_G_chr14:76385389_C_T_chr14:76387346_G_GC_chr14:76387348_C_T_chr14:76387349_C_T_chr14:76409497_A_G_chr14:76409605_T_C_chr14:76409641_T_C_chr14:76409651_A_G_chr14:76409688_G_A_chr14:76421958_T_C_chr14:76421984_G_A_chr14:76428855_A_G_chr14:76439412_C_T_chr14:76439480_G_A_chr14:76439516_G_T_chr14:76439526_C_T_chr14:76439597_G_C_chr14:76439658_T_C_chr14:76458288_T_C_chr14:76458371_C_G_chr14:76462583_G_A_chr14:76462622_C_T_chr14:76467951_G_A_chr14:76468032_G_A_chr14:76468055_G_T_chr14:76468136_T_C_chr14:76473729_C_T_chr14:76482063_C_T_chr14:76482064_G_A_chr14:76482634_C_T_chr14:76482651_A_G_chr14:76482657_C_T_chr14:76484453_G_T_chr14:76486430_C_G_chr14:76486463_C_T_chr14:76486472_T_G_chr14:76486487_A_G_chr14:76486501_C_T_chr14:76486509_A_T_chr14:76486675_T_C_chr14:76491458_C_T_chr14:76491548_G_A_chr14:76491597_G_A_chr14:76491602_G_A_chr14:76491623_C_T_chr14:76491634_G_C_chr14:76491644_C_T_chr14:76491645_G_A_chr14:76491654_A_G_chr14:76491670_G_A_chr14:76491687_C_T_chr14:76491707_G_A_chr14:76491716_G_A_chr14:76496905_A_G_chr14:76496914_G_A_chr14:76496917_A_T_chr14:76496956_C_T_chr14:76498222_T_C_chr14:76498228_G_A_chr14:76498240_G_A_chr14:76498247_A_G_chr14:76498270_G_A_chr14:76498301_G_A_chr14:76498322_C_T_chr14:76500007_A_AC;chr14:76310752_T_A;chr14:76313860_C_T;chr14:76338169_AAGGGTTTGTC_A;chr14:76340070_G_A;chr14:76379446_T_C;chr14:76379527_T_C;chr14:76381232_A_T;chr14:76381256_G_A;chr14:76428868_G_T;chr14:76458261_G_A;chr14:76458373_T_A;chr14:76473734_A_C;chr14:76484472_C_A;chr14:76491624_G_A	0.00571058280345065;0.000365734720416125;0.000810044552450385;0.000243003523551091;0.000789825428328405;0.000344268934791414;0.000243003523551091;0.000830463844439943;0.000263253817180349;0.000364505285326637;0.000283504110809607;0.000830362929358393;0.000911263213316593;0.000324004698068122;0.000202511138112596	0.503761	0.988666	-0.00970494	0.0145157	0.720049	0.502091	0.988237	-0.009781	0.0145723
TMEM270_ENSG00000175877	0.721675	0	0	0	0	0	0	2	1	ultra_rare_collpase_chr7:73865006_G_A_chr7:73865013_C_A_chr7:73865017_T_C_chr7:73865030_T_A_chr7:73865059_G_A_chr7:73865065_G_A_chr7:73865153_G_A_chr7:73865154_G_A_chr7:73865330_G_T_chr7:73865422_G_A_chr7:73865680_A_G_chr7:73865697_AC_A_chr7:73865712_C_T_chr7:73865724_G_T_chr7:73865740_C_T_chr7:73865747_G_C;chr7:73865133_C_A;chr7:73865679_T_C	0.000668259689765502;0.000283550046583222;0.00034425499169738	0.74291	0.556472	0.0157844	0.0481228	0.719422	0.742207	0.554137	0.0158735	0.0482577
DMRT1_ENSG00000137090	0.721722	0	0	0	0	0	0	3	4	ultra_rare_collpase_chr9:841899_G_A_chr9:841915_G_T_chr9:842146_A_G_chr9:847044_G_A_chr9:847114_C_T_chr9:878076_A_T_chr9:878177_T_G_chr9:893913_G_C_chr9:894089_C_T_chr9:894166_G_A_chr9:899570_G_C_chr9:906445_A_T_chr9:906474_G_A_chr9:906480_G_T_chr9:906567_G_C_chr9:916779_A_T_chr9:916782_G_A_chr9:916809_T_G_chr9:916824_C_T_chr9:916846_G_C_chr9:927171_A_G_chr9:927198_G_T_chr9:927208_CCTT_C_chr9:927225_G_A_chr9:927264_A_G_chr9:927282_C_G_chr9:927301_G_A_chr9:927303_A_G_chr9:927307_T_G_chr9:927340_C_T_chr9:927341_G_A_chr9:927344_G_A_chr9:927349_G_A_chr9:927356_A_G_chr9:927363_C_G_chr9:927365_A_G_chr9:927378_A_AT_chr9:927407_G_C_chr9:927409_A_G_chr9:927470_G_T_chr9:927490_C_T_chr9:927497_A_C_chr9:927512_C_T_chr9:927589_G_A_chr9:935377_T_C_chr9:935388_A_G_chr9:935403_T_G_chr9:935551_T_C_chr9:935594_A_G_chr9:935612_G_T_chr9:935616_G_C_chr9:963486_G_A_chr9:963494_T_C_chr9:963689_G_A_chr9:963790_T_C_chr9:966789_A_C_chr9:966900_A_G_chr9:966906_T_C_chr9:967004_CAGTT_C_chr9:967032_C_T_chr9:967037_G_C_chr9:967041_A_G_chr9:967086_G_A_chr9:968048_G_A_chr9:968082_G_C_chr9:968125_G_A_chr9:969090_AT_A;chr9:867005_A_C;chr9:927355_C_T;chr9:966848_T_A;chr9:966849_A_G;chr9:967051_G_A;chr9:968008_G_C	0.00299704345713013;0.00042525616621441;0.000567031186715269;0.000405005872585152;0.000405022276225192;0.000283504110809607;0.00042525616621441	0.70336	0.523853	-0.0076843	0.0201799	0.717505	0.702221	0.519434	-0.00774611	0.0202606
FCER1A_ENSG00000179639	0.721732	0	0	0	0	0	1	0	0	ultra_rare_collpase_chr1:159306021_T_C_chr1:159306060_G_A_chr1:159306123_A_G_chr1:159307769_T_C_chr1:159307858_T_A	0.000162002	NA	NA	NA	NA	0.721019	NA	NA	NA	NA
SLC26A2_ENSG00000155850	0.721734	0	0	0	0	0	0	1	2	ultra_rare_collpase_chr5:149977932_C_T_chr5:149977948_T_C_chr5:149977951_C_G_chr5:149977991_G_A_chr5:149978134_CTG_C_chr5:149978136_G_T_chr5:149978184_C_T_chr5:149978187_G_A_chr5:149978302_A_G_chr5:149980299_A_G_chr5:149980390_C_T_chr5:149980429_G_A_chr5:149980450_T_A_chr5:149980588_C_T_chr5:149980602_CTTG_C_chr5:149980713_C_T_chr5:149980771_G_A_chr5:149980785_G_A_chr5:149980827_G_A_chr5:149980874_C_G_chr5:149980888_A_G_chr5:149980992_G_A_chr5:149981068_G_A_chr5:149981080_G_A_chr5:149981105_G_A_chr5:149981134_T_C_chr5:149981148_A_G_chr5:149981149_T_C_chr5:149981242_AG_A_chr5:149981315_TA_T_chr5:149981325_A_T_chr5:149981337_C_T_chr5:149981403_G_T_chr5:149981550_T_A_chr5:149981604_C_T_chr5:149981625_G_C_chr5:149981626_G_T_chr5:149981737_C_T;chr5:149980375_C_G;chr5:149980674_G_A	0.00162002349034061;0.000688509983394759;0.000405022276225192	0.940969	0.563617	0.00222004	0.0299796	0.718948	0.940724	0.56064	0.00223679	0.0300805
ALPP_ENSG00000163283	0.721754	0	0	0	0	0	2	5	1	ultra_rare_collpase_chr2:232378986_C_T_chr2:232379039_C_T_chr2:232379057_G_A_chr2:232379199_G_A_chr2:232379204_G_A_chr2:232379215_C_T_chr2:232379263_G_A_chr2:232379559_C_T_chr2:232379579_A_C_chr2:232379615_G_A_chr2:232379651_G_A_chr2:232379673_G_A_chr2:232379793_C_T_chr2:232379806_C_G_chr2:232379826_G_A_chr2:232379841_C_T_chr2:232379842_G_A_chr2:232379900_C_G_chr2:232379902_T_C_chr2:232379933_TGACGTGC_T_chr2:232380219_C_T_chr2:232380246_C_G_chr2:232380274_G_A_chr2:232380294_G_A_chr2:232380315_C_T_chr2:232380661_C_T_chr2:232380729_C_A_chr2:232380927_C_T_chr2:232381016_G_A_chr2:232381495_A_G_chr2:232381594_C_G_chr2:232381616_C_T_chr2:232381634_G_A_chr2:232381752_T_C;chr2:232379235_C_A;chr2:232379513_A_C;chr2:232379616_C_T;chr2:232379827_C_T;chr2:232379889_G_A;chr2:232380279_G_A;chr2:232381013_C_T	0.00202502936292576;0.000364564345607;0.000405104314360948;0.000243023208716432;0.000202535747559444;0.000243052742445111;0.00020259319286872;0.000393864013266998	0.515961	0.828239	-0.0150275	0.023134	0.718452	0.513424	0.82034	-0.0152095	0.0232734
NUP50_ENSG00000093000	0.721777	0	0	0	0	0	0	0	2	ultra_rare_collpase_chr22:45163954_G_C_chr22:45164179_G_A_chr22:45164298_T_G_chr22:45168228_A_C_chr22:45168233_A_G_chr22:45168236_A_G_chr22:45171663_C_T_chr22:45175891_C_T_chr22:45175895_C_G_chr22:45175954_C_T_chr22:45175955_G_A_chr22:45175966_TTTG_T_chr22:45175966_T_A_chr22:45176006_C_T_chr22:45178238_G_A_chr22:45178364_A_G_chr22:45178399_C_T_chr22:45178501_G_A_chr22:45178717_G_A_chr22:45178720_A_G_chr22:45178722_G_A_chr22:45181333_G_A_chr22:45181339_AAAG_A_chr22:45183428_A_G_chr22:45183430_G_A_chr22:45183486_G_A_chr22:45183515_A_G_chr22:45184482_C_T_chr22:45184498_C_T_chr22:45184554_G_A_chr22:45184605_G_A;chr22:45168223_G_A	0.00164027378396987;0.000465775617658971	0.590851	0.882389	-0.0173258	0.0322278	0.719915	0.588824	0.879338	-0.0175154	0.0324034
SMIM4_ENSG00000168273	0.721798	0	0	0	0	0	0	1	0	ultra_rare_collpase_chr3:52540435_C_T_chr3:52540436_G_A_chr3:52540447_T_C_chr3:52540454_GAC_G_chr3:52540456_C_T	0.000222753	NA	NA	NA	NA	0.721133	NA	NA	NA	NA
SLC22A31_ENSG00000259803	0.721805	0	0	0	0	0	1	0	0	ultra_rare_collpase_chr16:89196306_C_T_chr16:89198337_C_T_chr16:89198441_C_T_chr16:89198552_T_G	0.000202503	NA	NA	NA	NA	0.721213	NA	NA	NA	NA
HR_ENSG00000168453	0.721811	0	0	0	0	0	0	5	3	ultra_rare_collpase_chr8:22115726_C_T_chr8:22116957_C_A_chr8:22116958_G_A_chr8:22116963_C_T_chr8:22116964_G_A_chr8:22116966_C_T_chr8:22118973_G_A_chr8:22118979_C_T_chr8:22118991_G_A_chr8:22119026_G_A_chr8:22119275_G_T_chr8:22119858_G_A_chr8:22120171_G_A_chr8:22120783_A_G_chr8:22120814_G_A_chr8:22120853_G_A_chr8:22120907_G_A_chr8:22120922_C_T_chr8:22120951_C_T_chr8:22121085_C_T_chr8:22121087_G_A_chr8:22121108_C_T_chr8:22121117_C_T_chr8:22121135_G_A_chr8:22121201_G_A_chr8:22122524_C_T_chr8:22122580_G_T_chr8:22122838_C_T_chr8:22123723_C_T_chr8:22123742_A_G_chr8:22123760_G_A_chr8:22123792_T_C_chr8:22125314_C_T_chr8:22125349_C_T_chr8:22125358_C_A_chr8:22125359_G_A_chr8:22127136_G_C_chr8:22127153_C_T_chr8:22127154_G_A_chr8:22127274_G_C_chr8:22127279_G_A_chr8:22127280_A_AGTGCCGTGTGAGCCAT_chr8:22127285_C_T_chr8:22127324_G_T_chr8:22127592_G_A_chr8:22127664_G_A_chr8:22128613_C_G_chr8:22128629_A_C_chr8:22128725_G_A_chr8:22128755_C_T_chr8:22128837_C_T_chr8:22128851_G_A_chr8:22128879_G_A_chr8:22128960_C_G_chr8:22129067_C_A_chr8:22129121_G_A_chr8:22130651_G_A_chr8:22130652_G_A_chr8:22130699_G_T_chr8:22130966_G_A_chr8:22130983_T_G_chr8:22131085_C_T_chr8:22131110_G_T_chr8:22131269_G_C_chr8:22131310_T_C_chr8:22131457_A_G_chr8:22131939_C_CG_chr8:22131960_CACAA_C;chr8:22121154_C_T;chr8:22128819_G_A;chr8:22128870_C_T;chr8:22128980_C_A;chr8:22130603_T_C;chr8:22130959_C_G;chr8:22132599_G_A	0.00297679316350087;0.000405038681194054;0.000951763800575108;0.000364534813074649;0.000222780298120544;0.000223033252230333;0.000263285806869734;0.00052655028555227	0.555007	0.523825	-0.012034	0.0203872	0.716857	0.553264	0.518678	-0.0121401	0.0204767
C5orf58_ENSG00000234511	0.721846	0	0	0	0	0	1	0	0	ultra_rare_collpase_chr5:170234977_A_T_chr5:170234998_G_A_chr5:170235029_A_C_chr5:170235059_A_C	0.000182253	NA	NA	NA	NA	0.721203	NA	NA	NA	NA
REEP6_ENSG00000115255	0.721871	0	0	0	0	0	0	1	4	ultra_rare_collpase_chr19:1486876_C_T_chr19:1486908_C_T_chr19:1486915_C_T_chr19:1486917_C_T_chr19:1486930_C_T_chr19:1486933_G_A_chr19:1486936_C_T_chr19:1486957_C_T_chr19:1486975_T_C_chr19:1486987_C_T_chr19:1486990_C_T_chr19:1487005_C_T_chr19:1487017_C_T_chr19:1487043_A_T_chr19:1487056_C_T_chr19:1487182_C_T_chr19:1487188_C_T_chr19:1487203_C_T_chr19:1487206_C_T_chr19:1487250_G_A_chr19:1487284_C_T_chr19:1487304_A_T_chr19:1487307_C_T_chr19:1487308_G_A_chr19:1487611_C_T_chr19:1487614_G_A_chr19:1487680_C_T_chr19:1487687_C_T_chr19:1487809_C_T_chr19:1487828_C_T_chr19:1487858_G_A_chr19:1487983_G_A_chr19:1488023_C_T_chr19:1488043_C_G_chr19:1488090_G_C_chr19:1488237_C_T_chr19:1488238_G_A_chr19:1489842_G_A_chr19:1490168_T_C_chr19:1490219_G_A_chr19:1490242_G_T_chr19:1490246_T_C_chr19:1490320_C_A_chr19:1491271_T_C_chr19:1491360_G_A_chr19:1495319_T_C_chr19:1495335_G_A_chr19:1495354_A_G_chr19:1495366_T_A_chr19:1495377_G_A_chr19:1495503_G_C_chr19:1495518_A_G_chr19:1495530_G_A_chr19:1495586_C_A_chr19:1496288_G_A_chr19:1496294_CTGT_C_chr19:1496348_C_T_chr19:1496361_C_T_chr19:1496368_C_G_chr19:1496391_A_G_chr19:1496414_G_A_chr19:1496433_C_T;chr19:1487615_C_T;chr19:1488219_G_A;chr19:1495527_G_C;chr19:1496349_G_A	0.0029160422826131;0.000324044069993519;0.000830329296447811;0.000465775617658971;0.000911300121506683	0.972369	0.537727	-0.00071101	0.0205277	0.717496	0.972166	0.53303	-0.00071788	0.0205744
CCDC32_ENSG00000128891	0.721893	0	0	0	0	0	1	0	0	ultra_rare_collpase_chr15:40554082_G_A_chr15:40557313_G_A_chr15:40557322_C_T_chr15:40557671_A_C_chr15:40557794_A_G_chr15:40562990_G_T	0.000182253	NA	NA	NA	NA	0.721218	NA	NA	NA	NA
PRKD1_ENSG00000184304	0.721928	0	0	0	0	0	0	4	5	ultra_rare_collpase_chr14:29576518_A_C_chr14:29577263_A_AT_chr14:29577272_A_G_chr14:29577351_G_A_chr14:29577405_G_A_chr14:29577437_T_C_chr14:29577447_T_C_chr14:29577455_T_C_chr14:29578342_T_C_chr14:29585215_G_A_chr14:29588034_G_T_chr14:29588045_A_G_chr14:29597556_T_A_chr14:29597586_G_A_chr14:29599109_C_T_chr14:29599660_G_C_chr14:29599705_C_T_chr14:29599738_A_G_chr14:29624183_C_A_chr14:29624204_C_T_chr14:29624205_G_A_chr14:29629043_C_T_chr14:29629051_T_A_chr14:29630787_C_T_chr14:29630927_G_A_chr14:29630928_T_C_chr14:29630937_C_T_chr14:29630958_C_T_chr14:29630987_G_C_chr14:29632886_C_T_chr14:29632891_T_C_chr14:29632922_C_A_chr14:29634422_G_A_chr14:29634431_C_G_chr14:29634448_C_A_chr14:29634452_CCTT_C_chr14:29634534_T_C_chr14:29636299_C_T_chr14:29636312_C_T_chr14:29636348_C_T_chr14:29638696_T_C_chr14:29638786_G_A_chr14:29638885_G_A_chr14:29656498_G_C_chr14:29663722_T_C_chr14:29663787_C_T_chr14:29663791_T_C_chr14:29663793_C_T_chr14:29663794_G_A_chr14:29663818_G_A_chr14:29666097_C_T_chr14:29666178_C_T_chr14:29666202_G_A_chr14:29668171_A_T_chr14:29697788_T_C_chr14:29697800_T_C_chr14:29697854_A_G_chr14:29712784_T_C_chr14:29712788_A_C_chr14:29725583_G_A_chr14:29725608_C_T_chr14:29725625_C_T_chr14:29736517_A_T_chr14:29736797_G_A_chr14:29736854_A_C_chr14:29736875_T_C_chr14:29745999_A_G_chr14:29746012_A_G_chr14:29756237_A_G_chr14:29793173_T_C_chr14:29804857_A_G_chr14:29810493_A_G_chr14:29810542_A_T_chr14:29810713_G_A_chr14:29810870_T_C_chr14:29810888_G_A_chr14:29810950_T_C_chr14:29810988_A_C_chr14:29810992_T_C_chr14:29829951_A_G_chr14:29830231_T_G_chr14:29830406_A_C_chr14:29870328_A_G_chr14:29870470_T_C_chr14:29927264_G_A_chr14:29927294_G_T_chr14:29927310_G_A_chr14:29927314_C_T_chr14:29927500_G_C_chr14:29927507_G_T_chr14:29927880_CGGGGCGGGAAG_C_chr14:29927926_G_A_chr14:30005336_G_A_chr14:30005341_T_C_chr14:30016060_T_G_chr14:30016186_A_G_chr14:30020426_T_C_chr14:30020459_T_C_chr14:30020518_A_AG_chr14:30020549_A_G_chr14:30020568_G_A_chr14:30025213_T_C_chr14:30034300_T_A_chr14:30034349_T_C_chr14:30034457_T_C_chr14:30035602_T_C_chr14:30035645_A_G_chr14:30035712_T_C_chr14:30035730_T_A_chr14:30035773_A_G_chr14:30079031_A_G_chr14:30079356_G_A_chr14:30079373_A_G_chr14:30079386_T_C_chr14:30120354_T_C_chr14:30125665_A_G_chr14:30125695_G_T_chr14:30125812_T_C_chr14:30131724_T_C_chr14:30131860_T_G_chr14:30134832_A_G_chr14:30135034_G_A_chr14:30135176_G_A_chr14:30135220_A_C_chr14:30135225_T_C_chr14:30138696_G_A_chr14:30138721_T_C_chr14:30156698_A_G_chr14:30156732_A_G_chr14:30156760_T_A_chr14:30156788_T_G_chr14:30156818_C_T_chr14:30156865_A_G_chr14:30156921_T_C_chr14:30157026_G_A_chr14:30176737_G_C_chr14:30184338_T_C_chr14:30184344_T_A_chr14:30184361_T_C_chr14:30184377_T_C_chr14:30184410_G_A;chr14:29577413_A_T;chr14:29638536_G_A;chr14:29725671_G_C;chr14:29804873_A_G;chr14:30005050_T_C;chr14:30005154_A_C;chr14:30035568_A_G;chr14:30063870_A_C	0.00575108339070917;0.000688537869582827;0.000222753229921834;0.000243003523551091;0.000405005872585152;0.000891012919687335;0.000931513506945851;0.000405005872585152;0.000972014094204366	0.519407	0.707067	0.0104209	0.016175	0.719992	0.517739	0.701429	0.0105042	0.0162394
ZFP1_ENSG00000184517	0.721954	0	0	0	0	0	0	0	1	ultra_rare_collpase_chr16:75148563_C_T_chr16:75166801_A_G_chr16:75166847_C_G_chr16:75169333_A_T_chr16:75169372_A_G_chr16:75169435_T_C_chr16:75169543_A_G_chr16:75169622_T_G_chr16:75169631_A_G_chr16:75169831_G_A_chr16:75169925_A_C_chr16:75169987_G_A_chr16:75169990_C_T_chr16:75170008_G_A_chr16:75170066_C_T_chr16:75170188_A_C_chr16:75170223_G_C_chr16:75170260_G_A_chr16:75170320_G_A	0.000789761	NA	NA	NA	NA	0.720567	NA	NA	NA	NA
WNT7A_ENSG00000154764	0.722052	0	0	0	0	0	0	2	1	ultra_rare_collpase_chr3:13818974_G_C_chr3:13818981_G_T_chr3:13819075_T_A_chr3:13819102_C_T_chr3:13819104_G_A_chr3:13819230_T_C_chr3:13819297_T_C_chr3:13819325_C_A_chr3:13819375_C_T_chr3:13819411_T_A_chr3:13854533_T_C_chr3:13854536_C_T_chr3:13854611_T_C_chr3:13854633_G_A_chr3:13854639_C_T_chr3:13854660_T_C_chr3:13854669_C_T_chr3:13854671_T_A_chr3:13854675_G_A_chr3:13854702_C_T_chr3:13854731_G_A_chr3:13854750_C_T_chr3:13854762_C_T_chr3:13854797_C_T_chr3:13862450_T_A_chr3:13875044_T_G_chr3:13875064_C_T_chr3:13875081_C_T_chr3:13875096_G_A_chr3:13875099_C_T_chr3:13875145_C_T_chr3:13875165_G_T_chr3:13875166_A_G_chr3:13878457_T_C_chr3:13879973_T_C_chr3:13879987_G_A;chr3:13818966_G_A;chr3:13854632_C_T	0.00145802114130655;0.000303766707168894;0.000222789322315389	0.773292	0.574893	0.00910236	0.0315976	0.718787	0.772144	0.571221	0.0091969	0.0317604
TPO_ENSG00000115705	0.722115	0	0	0	0	0	0	3	3	ultra_rare_collpase_chr2:1423096_T_C_chr2:1433475_C_T_chr2:1433605_C_T_chr2:1453702_C_A_chr2:1453713_G_A_chr2:1453723_C_T_chr2:1453734_C_T_chr2:1456075_G_A_chr2:1456079_C_T_chr2:1456125_CAG_C_chr2:1456136_C_T_chr2:1456253_G_C_chr2:1477101_C_T_chr2:1477204_C_T_chr2:1477242_G_A_chr2:1477287_C_T_chr2:1477291_A_G_chr2:1477305_G_A_chr2:1477390_G_C_chr2:1477444_G_A_chr2:1477501_G_A_chr2:1477503_G_A_chr2:1477512_C_T_chr2:1477555_C_T_chr2:1477609_G_A_chr2:1484597_T_C_chr2:1484609_G_A_chr2:1484705_A_G_chr2:1484722_G_A_chr2:1484728_C_T_chr2:1484729_G_A_chr2:1484744_C_T_chr2:1487841_C_T_chr2:1487842_G_A_chr2:1487912_G_C_chr2:1487959_A_C_chr2:1487973_C_T_chr2:1487982_G_A_chr2:1493819_G_T_chr2:1493828_G_A_chr2:1493986_CCT_C_chr2:1494027_G_A_chr2:1495999_G_A_chr2:1496027_A_G_chr2:1496646_G_GT_chr2:1503982_CT_C_chr2:1503996_C_T_chr2:1516900_C_T;chr2:1456080_G_A;chr2:1456113_A_G;chr2:1477447_A_ACGGC;chr2:1484614_T_G;chr2:1494011_C_G	0.00240978494188166;0.000344268934791414;0.000283515593357635;0.000587496454762773;0.000364520048602673;0.000425273390036452	0.525834	0.779928	-0.0151007	0.023804	0.720719	0.524354	0.777189	-0.0152088	0.0238888
S100A7A_ENSG00000184330	0.722181	0	1	0	0	0	0	0	1	ultra_rare_collpase_chr1:153418224_G_A_chr1:153419217_T_G;chr1:153419298_G_A	4.05005872585152e-05;0.000526507634360698	0.618424	0.71251	-0.0397702	0.0798463	0.721226	0.617377	0.711185	-0.0400079	0.0800844
ATP5F1D_ENSG00000099624	0.722205	0	0	0	0	0	0	3	1	ultra_rare_collpase_chr19:1236767_T_C_chr19:1237752_C_T_chr19:1237780_TGGGCGGCGGGC_T_chr19:1237918_G_C_chr19:1241777_G_T_chr19:1241872_C_T_chr19:1242605_C_G_chr19:1242614_G_T_chr19:1244133_C_T_chr19:1244147_G_A_chr19:1244340_C_A_chr19:1244346_C_T_chr19:1244382_C_T_chr19:1244384_G_A_chr19:1244411_G_A_chr19:1244426_G_T_chr19:1244427_C_G_chr19:1249079_GGCGCGCCCGAGCTGCTGACTCACCGCATCCCCGA_G_chr19:1249147_C_T_chr19:1249615_G_GGCGGGC_chr19:1249811_G_T;chr19:1237781_GGGCGGCGGGCT_G;chr19:1242484_A_G;chr19:1242497_C_T	0.000891012919687335;0.000365289390372595;0.00028395262047704;0.000324517280545189	0.716378	0.54916	-0.0124809	0.0343538	0.718229	0.715202	0.545085	-0.0125887	0.0345012
NDRG4_ENSG00000103034	0.722215	0	0	0	0	0	0	1	3	ultra_rare_collpase_chr16:58464228_T_C_chr16:58494973_G_A_chr16:58494980_T_C_chr16:58500081_G_T_chr16:58503823_G_A_chr16:58503844_G_A_chr16:58503864_C_T_chr16:58503865_G_A_chr16:58503903_C_T_chr16:58504184_T_C_chr16:58504208_A_G_chr16:58504249_G_A_chr16:58504256_C_T_chr16:58504259_C_T_chr16:58504376_T_C_chr16:58504405_G_A_chr16:58504611_G_A_chr16:58504623_G_A_chr16:58504632_G_C_chr16:58506573_A_G_chr16:58506585_G_A_chr16:58506952_G_A_chr16:58507809_C_T_chr16:58507831_G_A_chr16:58507836_G_A_chr16:58507863_C_T_chr16:58507991_G_A_chr16:58509155_T_C;chr16:58487801_G_A;chr16:58500206_T_G;chr16:58507985_G_A	0.00113401644323843;0.000243013365735115;0.00087090371450561;0.000708846403110823	0.548142	0.59714	0.0168878	0.0281208	0.717473	0.54477	0.58554	0.0171734	0.0283569
SCAF4_ENSG00000156304	0.722223	0	0	0	0	0	0	1	1	ultra_rare_collpase_chr21:31685238_T_C_chr21:31685579_T_C_chr21:31685611_T_TGGA_chr21:31685657_G_A_chr21:31685676_T_C_chr21:31685702_A_C_chr21:31688354_C_T_chr21:31688360_C_A_chr21:31688434_T_C_chr21:31690857_G_A_chr21:31691822_T_C_chr21:31691845_T_C_chr21:31692405_T_C_chr21:31693399_G_A_chr21:31693435_G_A_chr21:31694249_C_T_chr21:31694270_G_A_chr21:31694283_C_T_chr21:31694823_G_A_chr21:31694852_C_G_chr21:31694884_G_A_chr21:31694980_C_T_chr21:31696123_A_G_chr21:31696142_C_T_chr21:31696578_T_C_chr21:31701123_G_C_chr21:31701916_A_G_chr21:31702264_T_C_chr21:31702294_G_A_chr21:31703914_A_G_chr21:31730884_A_G_chr21:31731149_T_C_chr21:31731155_T_A_chr21:31731191_G_A_chr21:31731272_G_A_chr21:31731438_CGCGGTCCGGGGGTGGGCAGTGGGGGGAGGGGT_C_chr21:31731545_G_A_chr21:31731546_G_T_chr21:31731701_T_TGCG_chr21:31731708_G_A_chr21:31731722_C_G_chr21:31731905_G_A_chr21:31732047_G_A_chr21:31732082_C_T_chr21:31732084_G_A_chr21:31732098_C_T_chr21:31732113_C_A;chr21:31731735_T_C	0.00196427848203799;0.000264045172035585	0.603083	0.894104	-0.0170737	0.0328358	0.720885	0.601592	0.891029	-0.0172144	0.0329706
ZNF18_ENSG00000154957	0.722264	0	0	0	0	0	0	0	2	ultra_rare_collpase_chr17:11978094_A_G_chr17:11978111_T_C_chr17:11978219_G_C_chr17:11978313_C_T_chr17:11978340_G_A_chr17:11978429_GTC_G_chr17:11983356_TC_T_chr17:11984111_A_C_chr17:11984150_A_T_chr17:11984173_T_G_chr17:11992453_A_G_chr17:11992526_G_A_chr17:11992627_T_G_chr17:11992642_C_T_chr17:11992682_G_C_chr17:11992687_C_T_chr17:11992708_C_T;chr17:11978333_A_C	0.00042525616621441;0.000627759102506986	0.807815	0.587778	0.0112389	0.0462039	0.71987	0.807059	0.585288	0.0113285	0.0463861
CTAGE6_ENSG00000271321	0.722285	0	0	0	0	0	1	0	0	ultra_rare_collpase_chr7:143756337_TC_T_chr7:143756386_G_A_chr7:143756463_T_C_chr7:143756691_T_A_chr7:143756868_TTTTC_T	0.000182253	NA	NA	NA	NA	0.721518	NA	NA	NA	NA
NFKBIA_ENSG00000100906	0.722336	0	0	0	0	0	0	2	1	ultra_rare_collpase_chr14:35401983_C_CA_chr14:35402026_C_T_chr14:35402027_G_A_chr14:35402060_G_C_chr14:35402438_T_C_chr14:35402618_G_C_chr14:35403158_T_G_chr14:35403218_A_G_chr14:35403232_G_A_chr14:35403255_G_A_chr14:35403260_G_A_chr14:35403269_C_T_chr14:35403356_G_A_chr14:35403716_G_A_chr14:35403725_G_T_chr14:35403727_T_C_chr14:35403801_G_A_chr14:35403872_G_A_chr14:35403877_T_C_chr14:35403902_G_A_chr14:35403908_G_A_chr14:35403914_G_A_chr14:35403920_T_C_chr14:35403923_G_A_chr14:35403925_G_C_chr14:35403934_A_G_chr14:35403955_G_A_chr14:35404007_C_G_chr14:35404016_C_T_chr14:35404052_C_T_chr14:35404109_A_T_chr14:35404424_C_G_chr14:35404578_CCTT_C;chr14:35402853_G_A;chr14:35403897_T_C	0.00166052407759913;0.000283504110809607;0.00026330713764887	0.570499	1	-0.0180567	0.0318283	0.72079	0.568776	1	-0.0182184	0.0319703
ABHD2_ENSG00000140526	0.722355	0	0	0	0	0	0	3	1	ultra_rare_collpase_chr15:89088387_G_A_chr15:89088441_G_A_chr15:89088446_G_T_chr15:89088449_G_T_chr15:89088455_T_C_chr15:89088469_G_A_chr15:89088486_A_T_chr15:89088487_T_C_chr15:89088490_G_T_chr15:89088774_G_A_chr15:89116325_A_AT_chr15:89116364_G_A_chr15:89116415_G_A_chr15:89116506_C_G_chr15:89151765_T_A_chr15:89151775_G_A_chr15:89155502_T_C_chr15:89155524_G_A_chr15:89185514_C_T_chr15:89193266_C_T_chr15:89193319_G_A_chr15:89195307_G_A_chr15:89195371_G_A_chr15:89195412_G_A_chr15:89202146_G_A;chr15:89088414_G_A;chr15:89088442_T_C;chr15:89202309_T_C	0.00121501761775546;0.000324004698068122;0.000384771162413933;0.000243013365735115	0.551336	0.968215	-0.0185278	0.0310994	0.720857	0.549696	0.967744	-0.0186807	0.0312273
GNG10_ENSG00000242616	0.722519	0	0	0	0	0	1	0	0	ultra_rare_collpase_chr9:111661665_C_T_chr9:111661668_C_G_chr9:111666819_C_G_chr9:111666821_C_T_chr9:111666873_C_T_chr9:111666900_G_T	0.000121502	NA	NA	NA	NA	0.72155	NA	NA	NA	NA
PRG3_ENSG00000156575	0.722535	0	0	0	0	1	0	1	0	ultra_rare_collpase_chr11:57378770_G_A_chr11:57380663_A_G_chr11:57380666_CTG_C_chr11:57380677_A_G;chr11:57377824_G_A	0.000101251468146288;0.000384755578955895	0.591108	0.872375	-0.0410577	0.0764247	0.721687	0.590184	0.871064	-0.0412622	0.0766145
LIN9_ENSG00000183814	0.722547	0	0	0	0	0	0	2	1	ultra_rare_collpase_chr1:226231201_T_G_chr1:226231286_A_G_chr1:226231483_A_C_chr1:226231886_TTAAAA_T_chr1:226233136_A_C_chr1:226233183_T_C_chr1:226233379_T_C_chr1:226233439_G_A_chr1:226233504_A_G_chr1:226239045_T_C_chr1:226239059_C_T_chr1:226239060_G_A_chr1:226265606_G_A_chr1:226266250_C_T_chr1:226266251_G_A_chr1:226266328_T_C_chr1:226268090_G_C_chr1:226277828_T_C_chr1:226286451_A_G_chr1:226297741_T_G_chr1:226297778_T_G_chr1:226308877_G_A_chr1:226308898_C_T_chr1:226308950_C_T_chr1:226309000_C_G_chr1:226309115_C_T_chr1:226309126_T_C_chr1:226309130_G_A_chr1:226309146_C_T_chr1:226309149_G_A_chr1:226309820_AGTT_A;chr1:226231835_T_C;chr1:226297748_C_A	0.00115426673686768;0.000222753229921834;0.000283504110809607	0.724236	0.576265	0.0117012	0.0331663	0.719013	0.722765	0.572375	0.0118313	0.0333495
CXCR5_ENSG00000160683	0.722563	0	0	0	0	0	0	4	2	ultra_rare_collpase_chr11:118885613_G_A_chr11:118885620_T_C_chr11:118893672_G_A_chr11:118893710_G_A_chr11:118893776_C_T_chr11:118893777_G_A_chr11:118893783_G_A_chr11:118893866_G_A_chr11:118893944_T_C_chr11:118893977_G_A_chr11:118894004_G_A_chr11:118894376_G_A_chr11:118894520_G_A_chr11:118894523_G_A_chr11:118894533_G_A_chr11:118894565_G_T_chr11:118894611_G_T_chr11:118898462_T_A_chr11:118898485_C_T_chr11:118898517_C_G_chr11:118898520_C_G_chr11:118898554_G_C_chr11:118898569_G_A_chr11:118898585_C_T_chr11:118898590_C_T_chr11:118898618_A_T_chr11:118898636_G_T_chr11:118898761_C_T_chr11:118898764_T_C_chr11:118898797_C_T_chr11:118898800_G_C_chr11:118898821_A_G_chr11:118898879_C_T_chr11:118898935_G_A_chr11:118898939_A_T_chr11:118898990_C_T_chr11:118898993_G_T_chr11:118899031_G_A_chr11:118899052_C_T_chr11:118899098_G_A_chr11:118899148_G_A_chr11:118899226_G_T_chr11:118899287_C_T_chr11:118899395_T_G_chr11:118899464_C_T_chr11:118899947_G_C_chr11:118899961_C_T_chr11:118899962_G_A_chr11:118899995_T_A_chr11:118899999_C_T_chr11:118900059_C_T_chr11:118900083_G_A_chr11:118900120_C_G_chr11:118900162_G_A_chr11:118900193_G_A_chr11:118900666_G_A_chr11:118900705_G_A_chr11:118900712_G_A_chr11:118900741_G_A_chr11:118900786_C_T_chr11:118900787_G_A_chr11:118900802_A_G_chr11:118900837_G_A_chr11:118900865_G_T_chr11:118900919_A_T_chr11:118900938_G_GGGC_chr11:118900940_G_A_chr11:118900942_G_A_chr11:118900966_G_A_chr11:118901026_G_A_chr11:118901125_T_C_chr11:118901182_C_T_chr11:118901219_G_A_chr11:118901248_G_A_chr11:118901326_A_G_chr11:118901520_CTCCATG_C_chr11:118901528_C_T_chr11:118901531_T_C_chr11:118901596_C_T_chr11:118901680_G_A_chr11:118901720_G_A_chr11:118901740_C_T_chr11:118901743_T_G_chr11:118901800_C_G_chr11:118901905_C_A_chr11:118901915_G_A_chr11:118901938_C_T_chr11:118901966_G_A_chr11:118902082_C_T_chr11:118902158_C_T_chr11:118902309_G_C_chr11:118902551_C_A_chr11:118902577_C_T_chr11:118902673_G_A_chr11:118902747_C_G_chr11:118902770_C_T_chr11:118902772_T_C;chr11:118894548_G_A;chr11:118898841_A_C;chr11:118900093_G_C;chr11:118902341_G_A;chr11:118902470_C_T	0.00386780608318821;0.000222762251923856;0.000729158227335332;0.000344310770851055;0.000263895091551297;0.000283527076835838	0.543074	0.887985	-0.0128244	0.0210868	0.721015	0.541375	0.886134	-0.0129325	0.0211754
KCNK10_ENSG00000100433	0.722638	0	0	0	0	0	0	1	2	ultra_rare_collpase_chr14:88180184_T_C_chr14:88180304_A_G_chr14:88185625_C_A_chr14:88185638_G_A_chr14:88185651_T_C_chr14:88185693_C_T_chr14:88185705_C_T_chr14:88185722_C_T_chr14:88185723_G_A_chr14:88185744_G_A_chr14:88185869_G_A_chr14:88185881_C_G_chr14:88185882_G_A_chr14:88185981_T_C_chr14:88186020_G_A_chr14:88186036_G_C_chr14:88188091_T_C_chr14:88192250_G_A_chr14:88192383_G_A_chr14:88227376_C_T_chr14:88240772_A_G_chr14:88263242_T_C_chr14:88263260_G_A_chr14:88263264_T_G_chr14:88263275_A_T_chr14:88263317_C_T_chr14:88263318_G_A_chr14:88263324_C_A_chr14:88263330_C_T_chr14:88263434_A_G_chr14:88263447_G_A_chr14:88263465_G_A_chr14:88263467_G_A_chr14:88263485_G_A_chr14:88263507_T_C_chr14:88322596_C_T_chr14:88322607_C_G_chr14:88322628_G_C_chr14:88322805_G_C_chr14:88323279_C_A_chr14:88323644_T_A_chr14:88323650_C_T_chr14:88323726_G_T_chr14:88323749_G_A_chr14:88323934_A_G_chr14:88323945_G_A_chr14:88326575_G_A;chr14:88263546_C_T;chr14:88323379_G_C	0.00198452877566725;0.000222753229921834;0.000967874794069193	0.577881	0.831196	0.0158757	0.0285286	0.721259	0.57625	0.827822	0.016012	0.0286506
PDE11A_ENSG00000128655	0.722692	0	0	0	0	0	0	11	8	ultra_rare_collpase_chr2:177618352_C_T_chr2:177618437_G_T_chr2:177618511_G_A_chr2:177618530_G_A_chr2:177618569_G_T_chr2:177618611_C_T_chr2:177625944_T_C_chr2:177626061_T_C_chr2:177626143_A_G_chr2:177626155_C_T_chr2:177626174_G_A_chr2:177626183_T_G_chr2:177626191_A_T_chr2:177626630_T_A_chr2:177629484_G_A_chr2:177629531_G_A_chr2:177629538_GTT_G_chr2:177629547_T_A_chr2:177633809_T_C_chr2:177633918_T_C_chr2:177633991_T_C_chr2:177634006_G_A_chr2:177634015_T_C_chr2:177634031_T_C_chr2:177650209_G_A_chr2:177650251_A_T_chr2:177650361_C_T_chr2:177650372_T_C_chr2:177650480_T_C_chr2:177650485_T_G_chr2:177659818_G_A_chr2:177659824_T_C_chr2:177659845_A_G_chr2:177659915_T_C_chr2:177663881_G_T_chr2:177663894_A_G_chr2:177663912_C_T_chr2:177663915_G_T_chr2:177663930_C_T_chr2:177663936_C_T_chr2:177663940_C_A_chr2:177669521_T_A_chr2:177669524_C_T_chr2:177669525_G_A_chr2:177669542_A_G_chr2:177675389_A_C_chr2:177675474_G_A_chr2:177675487_C_T_chr2:177675506_C_T_chr2:177675547_T_C_chr2:177680827_G_A_chr2:177680835_T_C_chr2:177680855_C_T_chr2:177688661_G_A_chr2:177697363_T_C_chr2:177697410_A_T_chr2:177701120_C_T_chr2:177701135_T_G_chr2:177705783_A_G_chr2:177705829_G_A_chr2:177705956_G_A_chr2:177711685_A_G_chr2:177711794_C_T_chr2:177711803_C_T_chr2:177711826_A_T_chr2:177711835_G_A_chr2:177711851_C_T_chr2:177711871_C_T_chr2:177717217_T_C_chr2:177722105_A_T_chr2:177722272_A_G_chr2:177722299_G_A_chr2:177723411_T_C_chr2:177727656_AC_A_chr2:177727669_C_T_chr2:177727709_G_C_chr2:177727720_C_A_chr2:177727725_C_T_chr2:177727759_A_T_chr2:177727770_A_G_chr2:177728036_A_G_chr2:177728037_T_C_chr2:177728040_T_C_chr2:177728058_C_A_chr2:177728075_C_T_chr2:177728076_G_A_chr2:177728078_A_T_chr2:177728103_C_T_chr2:177728106_C_T_chr2:177728313_GCTGTAAATGTCTTTTGTTTCTGAA_G_chr2:177728329_G_A_chr2:177733279_A_C_chr2:177733319_G_C_chr2:177733338_T_C_chr2:177754244_T_A_chr2:177754875_T_C_chr2:177758960_T_C_chr2:177758961_T_G_chr2:177769349_A_G_chr2:177816863_T_C_chr2:177816908_A_G_chr2:177817869_G_A_chr2:177817920_C_T_chr2:177820217_T_G_chr2:177820223_T_C_chr2:177840257_A_C_chr2:177840264_C_T_chr2:177840265_G_A_chr2:177840267_G_A_chr2:177840349_C_T_chr2:177875884_T_C_chr2:177875893_TC_T_chr2:177875906_T_G_chr2:177898062_G_A_chr2:177898069_T_C_chr2:177901830_T_G_chr2:177905142_C_T_chr2:177905154_C_T_chr2:177999867_G_A_chr2:178000090_A_G_chr2:178014439_T_C_chr2:178014453_C_T_chr2:178071623_G_A_chr2:178071625_G_A_chr2:178071665_A_T_chr2:178071730_G_T_chr2:178071738_C_T_chr2:178071773_C_G_chr2:178071816_A_G_chr2:178071831_G_A_chr2:178071858_A_C_chr2:178071890_G_A_chr2:178071948_G_A_chr2:178071958_C_T_chr2:178071965_A_T_chr2:178071981_G_C_chr2:178072033_C_T_chr2:178072335_C_T_chr2:178072357_C_T_chr2:178072402_T_G_chr2:178072815_A_T_chr2:178072827_G_C_chr2:178104448_T_C;chr2:177618382_T_C;chr2:177618428_C_T;chr2:177618439_G_C;chr2:177629556_C_T;chr2:177675484_C_T;chr2:177675519_C_G;chr2:177705809_T_C;chr2:177711836_C_T;chr2:177722446_T_C;chr2:177727717_G_C;chr2:177727728_T_C;chr2:177732694_A_G;chr2:177733160_T_G;chr2:177769354_G_A;chr2:177816858_A_G;chr2:178014388_G_A;chr2:178014398_G_A;chr2:178071545_T_C	0.00704710218298165;0.000263285806869734;0.000850581230507513;0.000567054153671676;0.000222753229921834;0.000627759102506986;0.000445506459843668;0.000324004698068122;0.000283504110809607;0.000263253817180349;0.000364505285326637;0.000567031186715269;0.000324004698068122;0.000283504110809607;0.000283504110809607;0.000830262038799563;0.000222762251923856;0.000364505285326637;0.000729040097205346	0.535416	0.502837	0.00822111	0.013265	0.712137	0.53339	0.492615	0.0083028	0.0133306
PDE11A_ENSG00000284741	0.722692	0	0	0	0	0	0	11	8	ultra_rare_collpase_chr2:177618352_C_T_chr2:177618437_G_T_chr2:177618511_G_A_chr2:177618530_G_A_chr2:177618569_G_T_chr2:177618611_C_T_chr2:177625944_T_C_chr2:177626061_T_C_chr2:177626143_A_G_chr2:177626155_C_T_chr2:177626174_G_A_chr2:177626183_T_G_chr2:177626191_A_T_chr2:177626630_T_A_chr2:177629484_G_A_chr2:177629531_G_A_chr2:177629538_GTT_G_chr2:177629547_T_A_chr2:177633809_T_C_chr2:177633918_T_C_chr2:177633991_T_C_chr2:177634006_G_A_chr2:177634015_T_C_chr2:177634031_T_C_chr2:177650209_G_A_chr2:177650251_A_T_chr2:177650361_C_T_chr2:177650372_T_C_chr2:177650480_T_C_chr2:177650485_T_G_chr2:177659818_G_A_chr2:177659824_T_C_chr2:177659845_A_G_chr2:177659915_T_C_chr2:177663881_G_T_chr2:177663894_A_G_chr2:177663912_C_T_chr2:177663915_G_T_chr2:177663930_C_T_chr2:177663936_C_T_chr2:177663940_C_A_chr2:177669521_T_A_chr2:177669524_C_T_chr2:177669525_G_A_chr2:177669542_A_G_chr2:177675389_A_C_chr2:177675474_G_A_chr2:177675487_C_T_chr2:177675506_C_T_chr2:177675547_T_C_chr2:177680827_G_A_chr2:177680835_T_C_chr2:177680855_C_T_chr2:177688661_G_A_chr2:177697363_T_C_chr2:177697410_A_T_chr2:177701120_C_T_chr2:177701135_T_G_chr2:177705783_A_G_chr2:177705829_G_A_chr2:177705956_G_A_chr2:177711685_A_G_chr2:177711794_C_T_chr2:177711803_C_T_chr2:177711826_A_T_chr2:177711835_G_A_chr2:177711851_C_T_chr2:177711871_C_T_chr2:177717217_T_C_chr2:177722105_A_T_chr2:177722272_A_G_chr2:177722299_G_A_chr2:177723411_T_C_chr2:177727656_AC_A_chr2:177727669_C_T_chr2:177727709_G_C_chr2:177727720_C_A_chr2:177727725_C_T_chr2:177727759_A_T_chr2:177727770_A_G_chr2:177728036_A_G_chr2:177728037_T_C_chr2:177728040_T_C_chr2:177728058_C_A_chr2:177728075_C_T_chr2:177728076_G_A_chr2:177728078_A_T_chr2:177728103_C_T_chr2:177728106_C_T_chr2:177728313_GCTGTAAATGTCTTTTGTTTCTGAA_G_chr2:177728329_G_A_chr2:177733279_A_C_chr2:177733319_G_C_chr2:177733338_T_C_chr2:177754244_T_A_chr2:177754875_T_C_chr2:177758960_T_C_chr2:177758961_T_G_chr2:177769349_A_G_chr2:177816863_T_C_chr2:177816908_A_G_chr2:177817869_G_A_chr2:177817920_C_T_chr2:177820217_T_G_chr2:177820223_T_C_chr2:177840257_A_C_chr2:177840264_C_T_chr2:177840265_G_A_chr2:177840267_G_A_chr2:177840349_C_T_chr2:177875884_T_C_chr2:177875893_TC_T_chr2:177875906_T_G_chr2:177898062_G_A_chr2:177898069_T_C_chr2:177901830_T_G_chr2:177905142_C_T_chr2:177905154_C_T_chr2:177999867_G_A_chr2:178000090_A_G_chr2:178014439_T_C_chr2:178014453_C_T_chr2:178071623_G_A_chr2:178071625_G_A_chr2:178071665_A_T_chr2:178071730_G_T_chr2:178071738_C_T_chr2:178071773_C_G_chr2:178071816_A_G_chr2:178071831_G_A_chr2:178071858_A_C_chr2:178071890_G_A_chr2:178071948_G_A_chr2:178071958_C_T_chr2:178071965_A_T_chr2:178071981_G_C_chr2:178072033_C_T_chr2:178072335_C_T_chr2:178072357_C_T_chr2:178072402_T_G_chr2:178072815_A_T_chr2:178072827_G_C_chr2:178104448_T_C;chr2:177618382_T_C;chr2:177618428_C_T;chr2:177618439_G_C;chr2:177629556_C_T;chr2:177675484_C_T;chr2:177675519_C_G;chr2:177705809_T_C;chr2:177711836_C_T;chr2:177722446_T_C;chr2:177727717_G_C;chr2:177727728_T_C;chr2:177732694_A_G;chr2:177733160_T_G;chr2:177769354_G_A;chr2:177816858_A_G;chr2:178014388_G_A;chr2:178014398_G_A;chr2:178071545_T_C	0.00704710218298165;0.000263285806869734;0.000850581230507513;0.000567054153671676;0.000222753229921834;0.000627759102506986;0.000445506459843668;0.000324004698068122;0.000283504110809607;0.000263253817180349;0.000364505285326637;0.000567031186715269;0.000324004698068122;0.000283504110809607;0.000283504110809607;0.000830262038799563;0.000222762251923856;0.000364505285326637;0.000729040097205346	0.535416	0.502837	0.00822111	0.013265	0.712137	0.53339	0.492615	0.0083028	0.0133306
DNMBP_ENSG00000107554	0.722726	0	0	0	0	0	1	2	2	ultra_rare_collpase_chr10:99877164_G_A_chr10:99877255_C_T_chr10:99879867_G_A_chr10:99880172_G_A_chr10:99880233_G_A_chr10:99880265_G_A_chr10:99880269_CTG_C_chr10:99880299_C_T_chr10:99880310_C_T_chr10:99880319_T_C_chr10:99880355_T_C_chr10:99884031_C_T_chr10:99884101_C_A_chr10:99884118_T_C_chr10:99884151_G_C_chr10:99884167_G_T_chr10:99884176_C_G_chr10:99884182_GTTC_G_chr10:99884193_T_G_chr10:99885706_C_T_chr10:99885769_G_A_chr10:99885806_T_C_chr10:99885818_C_T_chr10:99886301_G_A_chr10:99886365_C_T_chr10:99886457_C_T_chr10:99886458_G_A_chr10:99886463_G_A_chr10:99886465_C_A_chr10:99886484_T_G_chr10:99886508_C_T_chr10:99886514_G_A_chr10:99888826_A_G_chr10:99888856_C_T_chr10:99888857_G_A_chr10:99888908_C_T_chr10:99888955_T_C_chr10:99894948_G_A_chr10:99894978_G_A_chr10:99894990_TAATC_T_chr10:99895010_C_T_chr10:99896395_G_A_chr10:99898139_G_A_chr10:99898236_G_C_chr10:99898747_C_T_chr10:99899978_T_G_chr10:99900021_T_C_chr10:99900045_C_T_chr10:99908049_C_A_chr10:99908966_A_G_chr10:99908982_G_A_chr10:99908994_T_C_chr10:99909006_G_A_chr10:99909018_T_C_chr10:99909135_G_A_chr10:99909143_A_C_chr10:99929670_C_T_chr10:99930991_G_C_chr10:99930999_G_C_chr10:99931018_T_C_chr10:99955280_G_C_chr10:99955546_C_T_chr10:99955639_G_A_chr10:99955642_G_A_chr10:99955669_G_A_chr10:99955705_C_T_chr10:99955717_T_C_chr10:99955751_G_A_chr10:99955825_G_A_chr10:99955833_G_A_chr10:99956236_G_C_chr10:99956242_C_T_chr10:99956590_C_T_chr10:99956591_G_A_chr10:99956612_T_C_chr10:99956634_C_A_chr10:99956663_G_A_chr10:99956723_G_A_chr10:99956726_C_T_chr10:99956911_T_G_chr10:99957013_A_G_chr10:99957019_G_A_chr10:99957046_G_A_chr10:99957136_C_T_chr10:99957137_G_A_chr10:99957154_C_T_chr10:99957165_C_A_chr10:99971987_ATCC_A_chr10:99972011_A_T_chr10:99972042_A_G_chr10:99972060_G_A_chr10:99972121_C_T_chr10:100006126_A_G;chr10:99877332_T_C;chr10:99931019_T_G;chr10:99957022_C_T;chr10:99972076_C_T	0.00441456401117816;0.000445614745797043;0.000384755578955895;0.000202511138112596;0.000283515593357635	0.598259	0.566829	-0.0115286	0.0218799	0.719796	0.596728	0.563555	-0.0116252	0.0219712
TIAL1_ENSG00000151923	0.722738	0	0	0	0	0	1	1	2	ultra_rare_collpase_chr10:119575720_A_G_chr10:119577077_T_C_chr10:119577139_G_A_chr10:119577150_G_A_chr10:119577165_G_A_chr10:119580026_C_G_chr10:119580084_C_T_chr10:119580219_C_T_chr10:119580221_A_G_chr10:119580377_C_G_chr10:119580450_A_T_chr10:119580451_T_A_chr10:119580453_G_A_chr10:119580527_G_C_chr10:119580542_T_C_chr10:119580579_AAGG_A_chr10:119580584_G_A_chr10:119580601_C_A_chr10:119580602_A_ATAC_chr10:119580622_G_A_chr10:119580649_TAGTG_T_chr10:119580668_T_C_chr10:119580696_G_A_chr10:119580729_TATAA_T_chr10:119580978_T_C_chr10:119581007_G_A_chr10:119581095_T_C_chr10:119581708_A_G_chr10:119581743_A_G_chr10:119593409_A_C_chr10:119593504_TTG_T_chr10:119593585_A_T_chr10:119593649_A_G_chr10:119595670_G_T_chr10:119595775_T_A_chr10:119596235_A_C_chr10:119596248_G_C_chr10:119596249_G_C_chr10:119596281_G_A_chr10:119596282_G_A_chr10:119596439_C_T_chr10:119596477_C_T_chr10:119596481_G_A_chr10:119596496_G_C_chr10:119596498_G_A_chr10:119596542_G_A_chr10:119596558_C_T_chr10:119596591_G_A_chr10:119596618_C_G_chr10:119596626_A_G_chr10:119596638_CCAGGAGGAG_C_chr10:119596638_C_CCAGGAGGAG_chr10:119596639_CAGG_C_chr10:119596640_A_G_chr10:119596648_C_CAGG_chr10:119596663_G_A_chr10:119596725_C_T_chr10:119596728_C_G;chr10:119580021_A_C;chr10:119581016_A_G;chr10:119595774_T_A	0.00293629257624236;0.000222753229921834;0.000627759102506986;0.000202511138112596	0.584925	0.945096	-0.0129468	0.0237031	0.721284	0.583282	0.944312	-0.0130603	0.0238067
AL591806.4_ENSG00000270149	0.722763	0	0	0	0	0	0	0	4	ultra_rare_collpase_chr1:160998887_G_A_chr1:160999045_C_T_chr1:160999400_T_C_chr1:160999645_A_T_chr1:160999724_C_T_chr1:160999900_A_T_chr1:160999908_G_T_chr1:160999962_G_A_chr1:161000181_A_G_chr1:161000295_G_A_chr1:161000303_A_G_chr1:161000673_C_T_chr1:161001072_C_A_chr1:161001085_C_T_chr1:161014044_G_A_chr1:161021004_A_T_chr1:161037803_T_C_chr1:161037971_G_C_chr1:161038553_G_A_chr1:161038559_T_C_chr1:161038563_G_A_chr1:161038571_G_A_chr1:161038646_C_T_chr1:161038667_G_A_chr1:161039272_T_A_chr1:161039927_C_T_chr1:161040229_C_G_chr1:161040573_G_A_chr1:161040852_G_A_chr1:161041352_T_C_chr1:161041699_T_C_chr1:161041834_C_T_chr1:161041845_G_A_chr1:161042123_A_G_chr1:161042140_G_A_chr1:161043276_C_G_chr1:161043298_G_A;chr1:161000718_G_A;chr1:161037786_T_C;chr1:161038634_G_A	0.00170102466485764;0.000729010570653275;0.00042525616621441;0.000668367966946166	0.704334	0.539297	-0.00969125	0.0255384	0.717798	0.70289	0.534232	-0.00979033	0.025668
BCL2L15_ENSG00000188761	0.722771	0	0	0	0	0	1	1	0	ultra_rare_collpase_chr1:113881865_G_A_chr1:113886539_G_A_chr1:113886620_G_A_chr1:113887282_G_A_chr1:113887332_A_C;chr1:113886628_A_G	0.000182252642663319;0.000222753229921834	0.588379	0.869906	-0.04088	0.0755378	0.721854	0.587415	0.869098	-0.0410914	0.0757325
SPDYE4_ENSG00000183318	0.722833	0	0	0	0	0	1	0	0	ultra_rare_collpase_chr17:8755541_C_T_chr17:8755545_G_A_chr17:8755572_G_A	0.000141752	NA	NA	NA	NA	0.721965	NA	NA	NA	NA
JOSD2_ENSG00000161677	0.72288	0	0	0	0	0	1	0	0	ultra_rare_collpase_chr19:50506235_C_T_chr19:50506474_C_T_chr19:50506475_G_A	0.000162002	NA	NA	NA	NA	0.721878	NA	NA	NA	NA
MMADHC_ENSG00000168288	0.722895	0	0	0	0	0	0	0	2	ultra_rare_collpase_chr2:149570020_T_C_chr2:149570048_G_A_chr2:149570109_T_G_chr2:149570119_T_C_chr2:149570123_G_A_chr2:149570158_G_A_chr2:149573925_G_A_chr2:149576460_G_C_chr2:149576501_T_G_chr2:149579619_T_C_chr2:149582129_A_G_chr2:149582168_C_A_chr2:149582208_C_A_chr2:149582243_G_T;chr2:149575763_A_G	0.00085051233242882;0.000486007047102183	0.835326	0.588486	0.00948241	0.0456158	0.720654	0.834717	0.586168	0.0095529	0.0457831
CD226_ENSG00000150637	0.722927	0	0	0	0	0	1	0	0	ultra_rare_collpase_chr18:69849053_A_G_chr18:69895919_G_A_chr18:69946799_T_G_chr18:69954925_G_A	0.000182253	NA	NA	NA	NA	0.722265	NA	NA	NA	NA
ODAM_ENSG00000109205	0.722992	0	0	0	0	0	1	1	0	ultra_rare_collpase_chr4:70196599_G_T_chr4:70196734_G_A_chr4:70197323_T_C_chr4:70198044_C_T_chr4:70198158_G_A_chr4:70200535_G_A_chr4:70201452_A_T_chr4:70201473_T_C;chr4:70200579_G_T	0.000243003523551091;0.000202511138112596	0.588817	0.872434	-0.0410191	0.0758839	0.722016	0.587788	0.871477	-0.0412457	0.0760928
LSM7_ENSG00000130332	0.723062	0	0	0	0	0	1	0	0	ultra_rare_collpase_chr19:2321719_C_T_chr19:2321727_C_T_chr19:2321787_G_A_chr19:2324128_G_A_chr19:2324173_C_T_chr19:2328433_C_T	0.000162002	NA	NA	NA	NA	0.722368	NA	NA	NA	NA
TCAF1_ENSG00000198420	0.723152	0	0	0	0	0	0	2	0	ultra_rare_collpase_chr7:143876086_C_T_chr7:143876139_C_A_chr7:143876170_C_T_chr7:143876220_T_C_chr7:143876371_C_T_chr7:143876428_C_T_chr7:143876454_G_C;chr7:143876437_G_A	0.000243003523551091;0.000283504110809607	0.588895	0.864488	-0.0408899	0.0756607	0.722386	0.588108	0.863946	-0.0410627	0.0758201
AK5_ENSG00000154027	0.723244	0	0	0	0	0	0	1	2	ultra_rare_collpase_chr1:77282108_G_A_chr1:77282319_C_T_chr1:77286974_G_A_chr1:77287106_C_T_chr1:77293834_C_T_chr1:77297607_G_A_chr1:77297624_A_G_chr1:77340447_G_A_chr1:77411063_C_T_chr1:77417666_T_C_chr1:77483336_T_C_chr1:77518641_G_A_chr1:77518651_G_A_chr1:77518699_T_A_chr1:77518702_T_C_chr1:77518708_G_A_chr1:77521899_G_A_chr1:77536009_T_G_chr1:77558623_G_A_chr1:77558660_C_G_chr1:77559839_A_G_chr1:77564593_TAAG_T_chr1:77564645_A_G_chr1:77564702_T_G_chr1:77564752_A_G_chr1:77564767_CCATA_C_chr1:77564866_G_A_chr1:77564871_G_A_chr1:77564887_A_C_chr1:77564916_T_C_chr1:77564950_C_T;chr1:77521935_G_A;chr1:77564797_T_G	0.00168077437122838;0.000222753229921834;0.000546757927989956	0.57655	1	-0.0177955	0.031867	0.722019	0.57514	1	-0.0179272	0.0319845
FRAS1_ENSG00000138759	0.723276	0	0	0	0	0	0	9	5	ultra_rare_collpase_chr4:78057436_T_C_chr4:78057581_G_C_chr4:78066018_T_C_chr4:78066595_A_G_chr4:78102445_T_C_chr4:78150784_A_G_chr4:78237549_C_T_chr4:78245243_T_G_chr4:78252419_T_C_chr4:78252443_G_A_chr4:78252452_C_T_chr4:78255296_G_A_chr4:78255298_C_T_chr4:78255319_A_T_chr4:78265038_T_G_chr4:78266936_G_A_chr4:78267256_C_T_chr4:78267259_C_T_chr4:78267298_G_A_chr4:78278614_T_C_chr4:78278661_G_A_chr4:78278691_C_T_chr4:78282845_C_A_chr4:78282916_G_C_chr4:78283522_G_T_chr4:78284453_G_C_chr4:78286476_C_T_chr4:78286482_G_A_chr4:78288672_A_G_chr4:78308182_T_G_chr4:78317482_T_C_chr4:78318840_G_A_chr4:78318981_G_A_chr4:78333368_C_T_chr4:78363605_G_A_chr4:78363660_G_T_chr4:78363979_G_A_chr4:78364052_A_G_chr4:78369918_G_C_chr4:78369961_A_T_chr4:78369984_G_A_chr4:78371146_A_G_chr4:78372772_A_G_chr4:78372851_CTGCAAGAGTAAG_C_chr4:78372859_G_A_chr4:78374216_G_A_chr4:78374221_T_G_chr4:78379762_C_T_chr4:78379947_G_A_chr4:78379968_C_T_chr4:78379969_G_A_chr4:78384093_C_A_chr4:78387382_A_G_chr4:78387394_A_C_chr4:78387512_T_A_chr4:78387513_G_A_chr4:78387574_A_C_chr4:78387603_C_T_chr4:78387607_A_G_chr4:78387697_C_T_chr4:78387700_A_G_chr4:78387701_G_C_chr4:78400765_C_T_chr4:78400795_T_C_chr4:78407689_C_G_chr4:78407806_G_A_chr4:78407828_CCTT_C_chr4:78407831_T_C_chr4:78409925_T_C_chr4:78414107_A_G_chr4:78419015_A_G_chr4:78421911_C_T_chr4:78424394_C_A_chr4:78429228_T_C_chr4:78430351_C_T_chr4:78432360_A_G_chr4:78432367_C_G_chr4:78432369_C_A_chr4:78432416_T_C_chr4:78432519_C_T_chr4:78432521_C_T_chr4:78433927_T_C_chr4:78438670_C_T_chr4:78438958_C_T_chr4:78439063_C_T_chr4:78445527_C_T_chr4:78445528_G_A_chr4:78445612_G_A_chr4:78445625_C_G_chr4:78445678_G_A_chr4:78445707_A_T_chr4:78446732_G_T_chr4:78446743_C_T_chr4:78446773_T_G_chr4:78446830_A_G_chr4:78446872_C_T_chr4:78448143_T_C_chr4:78450162_C_T_chr4:78451838_T_C_chr4:78464054_T_C_chr4:78464516_G_A_chr4:78464564_C_T_chr4:78464578_A_G_chr4:78464579_C_T_chr4:78466262_C_T_chr4:78466328_C_T_chr4:78466349_G_A_chr4:78466371_G_C_chr4:78466428_G_A_chr4:78470021_C_T_chr4:78470036_C_T_chr4:78472199_A_G_chr4:78472231_G_A_chr4:78473461_C_T_chr4:78473466_T_A_chr4:78473533_C_A_chr4:78473561_A_C_chr4:78475476_C_T_chr4:78475482_A_G_chr4:78475499_A_C_chr4:78475514_G_A_chr4:78475523_C_T_chr4:78475541_G_A_chr4:78477831_G_A_chr4:78477890_G_C_chr4:78477951_C_T_chr4:78478028_G_A_chr4:78479406_T_C_chr4:78479472_T_A_chr4:78479508_G_A_chr4:78479517_G_A_chr4:78479559_G_A_chr4:78479614_C_T_chr4:78479616_C_T_chr4:78479617_G_A_chr4:78481821_G_A_chr4:78481873_C_T_chr4:78481875_C_T_chr4:78481887_C_A_chr4:78481917_G_A_chr4:78482395_C_A_chr4:78482401_C_G_chr4:78482449_T_A_chr4:78482451_G_T_chr4:78482481_G_A_chr4:78482508_A_T_chr4:78488949_C_T_chr4:78488953_G_A_chr4:78488955_G_A_chr4:78488979_G_T_chr4:78489004_C_T_chr4:78489006_G_A_chr4:78496818_C_T_chr4:78496895_C_T_chr4:78496934_A_T_chr4:78499759_C_T_chr4:78499763_A_G_chr4:78499787_C_T_chr4:78499849_A_G_chr4:78499856_G_A_chr4:78507460_A_G_chr4:78507468_C_T_chr4:78507479_T_A_chr4:78507508_A_G_chr4:78507513_C_T_chr4:78507576_G_A_chr4:78507588_A_G_chr4:78508752_G_A_chr4:78508801_C_T_chr4:78508833_G_A_chr4:78508869_C_T_chr4:78508870_G_A_chr4:78508920_G_A_chr4:78508993_G_A_chr4:78511298_C_T_chr4:78511302_G_A_chr4:78511314_G_A_chr4:78511383_T_C_chr4:78511446_C_G_chr4:78511452_C_T_chr4:78511460_G_A_chr4:78511481_G_A_chr4:78511500_C_T_chr4:78513403_C_T_chr4:78513419_C_G_chr4:78513454_C_T_chr4:78513467_A_C_chr4:78513469_A_G_chr4:78515849_G_A_chr4:78515855_G_A_chr4:78515859_G_A_chr4:78515861_C_T_chr4:78515873_G_A_chr4:78515886_G_A_chr4:78515981_G_A_chr4:78519337_G_A_chr4:78519359_C_T_chr4:78519388_A_G_chr4:78519416_C_T_chr4:78519436_G_A_chr4:78519455_T_C_chr4:78519480_A_G_chr4:78519484_A_G_chr4:78521577_T_C_chr4:78521587_T_A_chr4:78521589_G_C_chr4:78521591_C_T_chr4:78522705_C_T_chr4:78526584_A_G_chr4:78534484_G_A_chr4:78534599_A_G_chr4:78537028_C_G_chr4:78537126_A_G_chr4:78537132_T_C_chr4:78537176_C_A_chr4:78537201_G_A_chr4:78539297_C_T_chr4:78539395_G_A_chr4:78540601_G_A_chr4:78540775_C_T_chr4:78540811_C_T_chr4:78540869_G_T_chr4:78540966_C_T_chr4:78540999_A_C_chr4:78541005_C_T_chr4:78541096_A_G_chr4:78541099_A_G_chr4:78541107_G_C;chr4:78066726_A_G;chr4:78318876_C_T;chr4:78407692_G_T;chr4:78407714_G_C;chr4:78421947_G_A;chr4:78464486_C_T;chr4:78466416_T_C;chr4:78472259_C_T;chr4:78479715_G_A;chr4:78508737_A_G;chr4:78519367_G_A;chr4:78522724_T_C;chr4:78539312_G_C	0.0110566603215747;0.000708760277024017;0.000465756753472925;0.000749260864282532;0.000344296824368114;0.000222762251923856;0.000283504110809607;0.000243003523551091;0.000405005872585152;0.00034425499169738;0.000384755578955895;0.000283515593357635;0.000546802219611973;0.000243003523551091	0.523707	0.990565	-0.00890219	0.0139611	0.721703	0.522009	0.990202	-0.00897509	0.0140181
RBMX2_ENSG00000134597	0.723321	0	0	0	0	0	0	2	0	ultra_rare_collpase_chrX:130402326_T_G_chrX:130409342_C_A_chrX:130411391_G_A_chrX:130412386_G_C_chrX:130412647_G_C_chrX:130412691_G_A_chrX:130412795_C_T;chrX:130411382_C_G	0.000283504110809607;0.000263413843410601	0.589104	0.86351	-0.0298394	0.0552443	0.722296	0.588049	0.862792	-0.0300084	0.0554002
BRIP1_ENSG00000136492	0.723336	0	0	0	0	0	0	4	3	ultra_rare_collpase_chr17:61683605_A_AT_chr17:61683615_T_C_chr17:61683906_A_G_chr17:61683942_C_T_chr17:61684050_CTCTT_C_chr17:61684052_CTTTG_C_chr17:61686053_TATGG_T_chr17:61686147_C_T_chr17:61693441_C_T_chr17:61693442_G_A_chr17:61693462_C_T_chr17:61715946_C_T_chr17:61716003_G_A_chr17:61716041_T_C_chr17:61716050_C_T_chr17:61716053_T_C_chr17:61723210_A_G_chr17:61723257_G_T_chr17:61723335_A_T_chr17:61723452_A_T_chr17:61723460_G_A_chr17:61723511_T_G_chr17:61723568_A_G_chr17:61723636_G_C_chr17:61724961_A_G_chr17:61734525_T_C_chr17:61734574_A_G_chr17:61743107_C_T_chr17:61743108_G_A_chr17:61744432_CTT_C_chr17:61744456_C_T_chr17:61744570_G_A_chr17:61744580_T_TGG_chr17:61744581_T_A_chr17:61756710_T_C_chr17:61756820_T_C_chr17:61776411_G_A_chr17:61776427_T_G_chr17:61776429_C_T_chr17:61776463_G_A_chr17:61776487_C_CA_chr17:61780323_A_G_chr17:61780863_A_T_chr17:61780875_G_C_chr17:61780892_C_T_chr17:61780899_G_A_chr17:61780974_G_C_chr17:61780979_A_G_chr17:61784312_C_T_chr17:61793603_A_C_chr17:61793626_T_C_chr17:61793629_C_A_chr17:61793669_T_C_chr17:61799154_T_G_chr17:61799172_T_C_chr17:61799220_C_T_chr17:61799224_C_A_chr17:61799233_G_A_chr17:61799248_T_C_chr17:61799269_T_C_chr17:61801279_G_A_chr17:61801284_T_C_chr17:61801288_A_G_chr17:61806188_T_G_chr17:61808498_T_C_chr17:61808531_T_C_chr17:61808562_T_C_chr17:61808594_C_T_chr17:61808607_T_C_chr17:61808649_T_C_chr17:61808717_T_C_chr17:61808730_A_G_chr17:61808753_G_A_chr17:61809907_G_A_chr17:61809920_C_T_chr17:61809979_A_G_chr17:61810000_T_C_chr17:61810017_T_G_chr17:61810044_G_T_chr17:61810074_ACAGT_A_chr17:61810078_T_A_chr17:61810165_T_C_chr17:61810180_T_C_chr17:61810261_G_C_chr17:61815956_A_G_chr17:61816074_C_G_chr17:61816113_T_A_chr17:61816208_A_G_chr17:61816320_T_C_chr17:61816323_AAC_A_chr17:61816359_T_C_chr17:61816371_T_C_chr17:61816373_T_C_chr17:61816402_T_C_chr17:61816474_A_G_chr17:61847111_G_A_chr17:61847178_C_A_chr17:61849206_C_T_chr17:61849221_A_C_chr17:61849223_A_G_chr17:61857143_ATTGT_A_chr17:61859796_C_T_chr17:61859862_G_C_chr17:61859868_C_A;chr17:61716051_G_A;chr17:61806205_T_C;chr17:61810066_C_T;chr17:61810259_G_A;chr17:61816101_G_A;chr17:61816221_G_A	0.00455631606658297;0.000243003523551091;0.000789761451541047;0.000324004698068122;0.000405005872585152;0.000526507634360698;0.00034425499169738	0.53774	0.60688	0.0115048	0.0186695	0.720897	0.535852	0.599984	0.0116117	0.0187558
GDF9_ENSG00000164404	0.723362	0	0	0	0	0	0	2	2	ultra_rare_collpase_chr5:132861593_C_T_chr5:132861600_T_C_chr5:132861621_C_T_chr5:132861651_C_T_chr5:132861656_T_C_chr5:132861671_C_G_chr5:132861679_G_T_chr5:132861734_T_C_chr5:132861777_G_A_chr5:132861816_G_A_chr5:132861821_T_C_chr5:132861830_T_A_chr5:132861833_G_A_chr5:132861909_G_C_chr5:132862007_C_T_chr5:132862160_A_C_chr5:132862475_T_C_chr5:132862482_AGACT_A_chr5:132862558_T_A_chr5:132864141_T_TA_chr5:132864170_G_A_chr5:132864178_G_A_chr5:132864277_A_G_chr5:132864317_G_A_chr5:132864335_T_G_chr5:132866903_C_A_chr5:132866991_A_G_chr5:132867514_A_C_chr5:132867568_G_A;chr5:132861866_C_T;chr5:132866926_C_T;chr5:132867574_G_C	0.00141752055404803;0.000688509983394759;0.000222753229921834;0.000324004698068122	0.959328	0.559142	0.00152016	0.029809	0.720148	0.959131	0.555708	0.00153204	0.0298972
GJB6_ENSG00000121742	0.723387	0	0	0	0	0	0	2	1	ultra_rare_collpase_chr13:20222841_G_T_chr13:20223222_G_C_chr13:20223272_G_A_chr13:20223280_G_T_chr13:20223365_G_T_chr13:20223372_C_T_chr13:20223386_C_T_chr13:20223420_C_T;chr13:20223170_C_T;chr13:20223269_A_G	0.000303754404438864;0.000243003523551091;0.000506298351492568	0.706197	0.568554	0.018528	0.0491499	0.721055	0.705299	0.566067	0.0186464	0.0493062
SERP2_ENSG00000151778	0.723413	0	0	0	0	0	1	1	0	ultra_rare_collpase_chr13:44373853_G_C_chr13:44373998_G_A_chr13:44374046_C_T;chr13:44373835_G_A	0.000243003523551091;0.000202519340597027	0.589164	0.864597	-0.0408594	0.0756589	0.722542	0.588265	0.863979	-0.0410567	0.075841
A4GNT_ENSG00000118017	0.723427	0	0	0	0	0	0	3	2	ultra_rare_collpase_chr3:138124340_C_T_chr3:138124352_T_C_chr3:138124362_C_G_chr3:138124442_T_C_chr3:138124478_C_T_chr3:138124838_G_A_chr3:138130886_A_C_chr3:138130917_C_T_chr3:138131054_G_T_chr3:138131066_G_A_chr3:138131079_T_C_chr3:138131099_A_G_chr3:138131253_G_A;chr3:138124371_T_C;chr3:138124787_T_C;chr3:138130860_A_G;chr3:138130904_G_A	0.000668259689765502;0.000506257340731441;0.000283515593357635;0.000364534813074649;0.000222753229921834	0.819987	0.533736	-0.00829963	0.0364719	0.71999	0.819429	0.530283	-0.0083513	0.0365836
TMEM263_ENSG00000151135	0.723462	0	0	0	0	0	0	1	0	ultra_rare_collpase_chr12:106955871_C_T_chr12:106956821_T_G_chr12:106956867_C_T_chr12:106958419_G_A_chr12:106967142_A_G_chr12:106967160_TTAA_T_chr12:106971243_C_A	0.000222753	NA	NA	NA	NA	0.722861	NA	NA	NA	NA
UNKL_ENSG00000059145	0.723489	0	0	0	0	0	0	2	2	ultra_rare_collpase_chr16:1370181_G_A_chr16:1370207_G_A_chr16:1370238_G_A_chr16:1370259_G_C_chr16:1370264_G_A_chr16:1370294_G_A_chr16:1370336_G_A_chr16:1371608_G_A_chr16:1385301_C_T_chr16:1385354_G_A_chr16:1385381_T_A_chr16:1397263_T_C_chr16:1399380_T_C_chr16:1399447_G_A_chr16:1399467_G_A_chr16:1399479_G_A_chr16:1401576_C_T_chr16:1401681_G_C_chr16:1403186_G_A_chr16:1403250_G_A_chr16:1403306_C_T_chr16:1403321_G_A_chr16:1403327_C_T_chr16:1413884_C_G_chr16:1413962_G_A_chr16:1414023_G_A_chr16:1414031_C_T_chr16:1414641_C_CG_chr16:1414699_C_CA_chr16:1414707_T_G;chr16:1371605_G_A;chr16:1397290_G_A;chr16:1414001_G_A	0.000972014094204366;0.000283504110809607;0.000230636977397576;0.000810044552450385	0.559866	0.720996	-0.0181131	0.0310666	0.721997	0.558319	0.718198	-0.018256	0.0311886
CPXM2_ENSG00000121898	0.723503	0	0	0	0	0	1	4	4	ultra_rare_collpase_chr10:123746778_G_A_chr10:123746935_GGT_G_chr10:123746939_G_A_chr10:123746987_T_A_chr10:123746997_G_A_chr10:123754693_C_T_chr10:123754705_C_T_chr10:123757241_C_T_chr10:123757242_G_A_chr10:123757301_T_C_chr10:123757314_C_T_chr10:123757349_A_G_chr10:123761901_T_C_chr10:123761934_G_A_chr10:123761953_G_A_chr10:123761955_G_T_chr10:123761973_T_C_chr10:123761986_A_G_chr10:123761988_G_A_chr10:123762003_C_T_chr10:123762012_T_G_chr10:123762031_T_C_chr10:123762042_G_A_chr10:123762047_C_T_chr10:123762058_G_A_chr10:123766974_G_A_chr10:123766986_G_A_chr10:123767020_T_C_chr10:123767047_G_A_chr10:123767070_G_A_chr10:123767121_C_T_chr10:123767125_C_G_chr10:123768525_C_T_chr10:123768543_C_T_chr10:123768584_G_A_chr10:123768633_G_C_chr10:123768668_C_T_chr10:123768683_T_C_chr10:123768698_G_A_chr10:123770916_C_T_chr10:123770930_C_G_chr10:123770972_T_C_chr10:123771009_T_C_chr10:123771023_T_C_chr10:123780171_C_T_chr10:123780193_G_T_chr10:123780232_G_A_chr10:123780234_C_T_chr10:123780235_G_A_chr10:123798050_C_T_chr10:123798051_G_A_chr10:123798059_C_T_chr10:123798060_G_A_chr10:123798062_GC_G_chr10:123798085_A_AT_chr10:123799168_C_T_chr10:123842392_T_C_chr10:123842400_C_T_chr10:123842401_G_A_chr10:123842403_C_T_chr10:123842446_C_T_chr10:123842458_C_T_chr10:123862633_C_T_chr10:123862640_C_T_chr10:123862655_G_A_chr10:123862663_G_A_chr10:123880209_ACTCT_A_chr10:123880229_G_A_chr10:123891893_G_A_chr10:123917323_A_G;chr10:123754696_A_G;chr10:123762005_G_A;chr10:123762022_G_A;chr10:123762057_C_T;chr10:123767013_T_C;chr10:123768581_C_T;chr10:123768657_G_GCAGCAGCTCCCGGCC;chr10:123842464_A_G	0.00334129844882751;0.00054678007290401;0.000324004698068122;0.000202511138112596;0.000344268934791414;0.000648009396136244;0.000263285806869734;0.000243003523551091;0.000810011745170305	0.994607	0.522155	1.26857e-05	0.00187688	0.716037	0.994015	0.514323	1.28157e-05	0.0017086
SPIN4_ENSG00000186767	0.723514	0	0	0	0	0	1	0	0	ultra_rare_collpase_chrX:63350235_C_T_chrX:63350375_C_A_chrX:63350406_C_T	0.000182253	NA	NA	NA	NA	0.722793	NA	NA	NA	NA
ISCA2_ENSG00000165898	0.723517	0	0	0	0	0	1	0	0	ultra_rare_collpase_chr14:74494829_AT_A	0.000182253	NA	NA	NA	NA	0.722897	NA	NA	NA	NA
IL4_ENSG00000113520	0.723547	0	0	0	1	0	0	0	0	ultra_rare_collpase_chr5:132674924_C_A_chr5:132675313_G_C	8.10012e-05	NA	NA	NA	NA	0.721423	NA	NA	NA	NA
TECPR1_ENSG00000205356	0.723589	0	0	0	0	0	0	5	4	ultra_rare_collpase_chr7:98217962_G_A_chr7:98217968_C_T_chr7:98217980_C_T_chr7:98218000_T_C_chr7:98218015_G_A_chr7:98218022_C_T_chr7:98221684_G_A_chr7:98221697_C_T_chr7:98222425_C_T_chr7:98222994_G_A_chr7:98223018_C_T_chr7:98224801_G_A_chr7:98224840_G_A_chr7:98224849_G_A_chr7:98224856_T_A_chr7:98224861_T_C_chr7:98225071_C_T_chr7:98225101_C_G_chr7:98229063_C_T_chr7:98229137_C_T_chr7:98229143_T_C_chr7:98229158_C_T_chr7:98230973_G_T_chr7:98231027_T_A_chr7:98231066_G_A_chr7:98231084_C_T_chr7:98231085_G_A_chr7:98231091_C_T_chr7:98231243_T_C_chr7:98231279_C_T_chr7:98231286_G_A_chr7:98231294_G_A_chr7:98231298_A_G_chr7:98231349_C_A_chr7:98231868_G_A_chr7:98231893_C_T_chr7:98232835_C_T_chr7:98232891_T_A_chr7:98232892_G_A_chr7:98232960_G_A_chr7:98233480_G_A_chr7:98233900_A_C_chr7:98236903_C_G_chr7:98238526_C_T_chr7:98238570_C_A_chr7:98238571_C_T_chr7:98240871_C_T_chr7:98241085_T_C_chr7:98241204_C_G_chr7:98241244_C_T_chr7:98243501_C_T_chr7:98243559_C_T_chr7:98244577_C_T_chr7:98244608_C_T_chr7:98244611_A_C_chr7:98244627_G_A_chr7:98244973_T_A_chr7:98244983_G_A_chr7:98245027_A_C_chr7:98245046_A_G_chr7:98245054_A_G_chr7:98245941_T_A_chr7:98246037_C_T_chr7:98246094_A_C_chr7:98246097_G_A_chr7:98246124_G_A;chr7:98225034_G_A;chr7:98225091_G_A;chr7:98231851_G_A;chr7:98238567_G_A;chr7:98244899_G_A;chr7:98244900_T_A;chr7:98245067_G_A;chr7:98251683_G_A	0.00275403993357904;0.00022277127465673;0.000243003523551091;0.000587758411025537;0.000283504110809607;0.000303815928056388;0.000688788946963251;0.000222753229921834;0.000587258515248471	0.515859	0.852624	0.0127444	0.0196146	0.721531	0.513713	0.849028	0.012875	0.0197146
CACNB1_ENSG00000067191	0.723658	0	0	0	0	0	0	0	4	ultra_rare_collpase_chr17:39174057_G_A_chr17:39174493_G_A_chr17:39175243_G_A_chr17:39175430_C_T_chr17:39175504_G_A_chr17:39175522_T_G_chr17:39175586_G_A_chr17:39175612_C_T_chr17:39177405_C_T_chr17:39177463_C_T_chr17:39177986_G_C_chr17:39177989_G_T_chr17:39178015_G_A_chr17:39183723_G_A_chr17:39184060_A_G_chr17:39184082_T_G_chr17:39184120_G_A_chr17:39184337_C_T_chr17:39184385_T_G_chr17:39184815_A_G_chr17:39185066_T_C_chr17:39185131_C_T_chr17:39185132_G_A_chr17:39185961_A_G_chr17:39186067_G_A_chr17:39186102_T_C_chr17:39186806_G_A_chr17:39186815_G_A_chr17:39186832_A_G_chr17:39186838_C_T_chr17:39186857_C_T_chr17:39187513_G_A_chr17:39187540_T_C_chr17:39187577_G_A_chr17:39191485_C_T_chr17:39191506_G_A_chr17:39193604_G_C_chr17:39194570_G_A_chr17:39194611_GCTGTCCCTGAATGAGATGAC_G;chr17:39184067_T_C;chr17:39185984_G_A;chr17:39191526_G_C	0.0017212749584869;0.00054691298006806;0.00052655028555227;0.000425428467242008	0.551274	0.607388	0.016914	0.0283863	0.722212	0.549692	0.603926	0.0170486	0.0284988
SRGAP2C_ENSG00000171943	0.72369	0	0	0	0	0	0	1	2	ultra_rare_collpase_chr1:121184908_C_T_chr1:121184917_C_T_chr1:121184919_A_G_chr1:121184922_G_A_chr1:121184928_T_C_chr1:121184986_G_A_chr1:121184988_G_T_chr1:121184990_TGGCGGAGGC_T_chr1:121184990_T_A_chr1:121185023_G_C_chr1:121185049_G_T_chr1:121185063_G_A_chr1:121185083_G_C_chr1:121185089_G_T_chr1:121188218_A_G_chr1:121188457_G_A_chr1:121188491_A_AAG_chr1:121217413_A_G_chr1:121284971_G_A_chr1:121308077_T_G_chr1:121324494_C_T_chr1:121324553_C_G_chr1:121324555_A_G_chr1:121329915_G_A_chr1:121374826_C_T_chr1:121374842_C_T_chr1:121374845_A_G_chr1:121374857_A_T_chr1:121374872_A_G_chr1:121374905_A_G_chr1:121374950_T_C_chr1:121374957_A_C_chr1:121374960_T_C;chr1:121184919_AT_A;chr1:121374854_T_C	0.0011947673241262;0.000243981782693559;0.000857142857142857	0.574495	0.835817	-0.0177704	0.0316512	0.722032	0.572739	0.833541	-0.0179337	0.031796
APOL4_ENSG00000100336	0.723698	0	0	0	0	0	1	0	0	ultra_rare_collpase_chr22:36191338_G_A_chr22:36191493_T_C_chr22:36191640_G_A_chr22:36191703_G_T	0.000182253	NA	NA	NA	NA	0.723041	NA	NA	NA	NA
C1QTNF12_ENSG00000184163	0.723723	0	0	0	0	0	0	1	1	ultra_rare_collpase_chr1:1242556_C_T_chr1:1242568_C_T_chr1:1242594_G_A_chr1:1242607_C_T_chr1:1242648_T_C_chr1:1243061_C_T_chr1:1243113_C_T_chr1:1243114_G_A_chr1:1243119_C_T_chr1:1243146_C_A_chr1:1243491_G_A_chr1:1243503_G_A_chr1:1243519_C_T_chr1:1244004_G_A_chr1:1244009_TGCAGCCG_T_chr1:1244016_G_A_chr1:1244239_C_A_chr1:1244257_G_A_chr1:1244263_C_T_chr1:1244275_G_A_chr1:1244430_G_A_chr1:1244433_C_T_chr1:1244434_G_A_chr1:1244442_A_G_chr1:1244464_C_T;chr1:1243492_T_C	0.00180227613300393;0.000222870572979982	0.597496	0.929242	-0.0172833	0.0327332	0.721918	0.595493	0.924605	-0.0174726	0.0329117
MAP1LC3B_ENSG00000140941	0.723753	0	0	0	0	0	0	1	2	ultra_rare_collpase_chr16:87388396_T_C_chr16:87392442_G_C_chr16:87392466_C_T_chr16:87398823_G_C_chr16:87398842_T_C_chr16:87398860_C_A_chr16:87398869_C_T_chr16:87402187_C_T_chr16:87402235_C_T_chr16:87402928_G_A_chr16:87402940_A_G_chr16:87402972_G_A_chr16:87402986_C_T_chr16:87402994_C_G_chr16:87406279_T_G_chr16:87406336_T_C_chr16:87406423_A_G_chr16:87406436_ATATT_A_chr16:87406505_T_C_chr16:87408348_A_C;chr16:87402176_T_C;chr16:87406281_A_G	0.000789761451541047;0.000567008221619213;0.000384755578955895	0.873169	0.566406	-0.00604645	0.0378768	0.720982	0.872702	0.563504	-0.00609042	0.038011
EFCAB9_ENSG00000214360	0.723774	0	0	0	0	0	1	1	0	ultra_rare_collpase_chr5:172194242_A_G_chr5:172200602_C_T;chr5:172199518_T_G	0.000141752055404803;0.000303754404438864	0.590099	0.875918	-0.0409852	0.0760829	0.722895	0.589163	0.87492	-0.0411917	0.0762739
ADCK5_ENSG00000173137	0.723786	0	0	0	0	0	0	0	1	ultra_rare_collpase_chr8:144383197_G_A_chr8:144390732_C_T_chr8:144390965_G_A_chr8:144391601_C_G_chr8:144391682_C_G_chr8:144391796_C_T_chr8:144392170_A_C_chr8:144392447_T_C_chr8:144392486_C_T_chr8:144392601_G_A_chr8:144392777_G_A_chr8:144393337_C_T_chr8:144393354_G_A_chr8:144393668_G_A_chr8:144393673_G_A_chr8:144393692_C_T_chr8:144393954_G_A_chr8:144393976_C_T_chr8:144394000_C_T_chr8:144394005_C_T_chr8:144394118_G_A_chr8:144394140_G_T_chr8:144394146_G_A_chr8:144394152_G_A_chr8:144394452_G_A_chr8:144394536_C_T_chr8:144394537_G_A_chr8:144394697_C_T_chr8:144394935_C_T_chr8:144395128_G_A_chr8:144395315_C_T_chr8:144395327_G_A_chr8:144395476_G_A_chr8:144396374_G_A_chr8:144396403_A_G_chr8:144396430_A_G_chr8:144396433_G_A_chr8:144396442_C_T_chr8:144396443_G_A_chr8:144396484_G_A_chr8:144396488_C_T_chr8:144396629_C_T_chr8:144396645_G_A_chr8:144396651_G_A_chr8:144397392_G_A_chr8:144397409_T_C_chr8:144397506_C_T_chr8:144397507_G_A_chr8:144397540_G_A_chr8:144397620_G_A_chr8:144397816_G_A_chr8:144397848_C_T_chr8:144398070_C_T_chr8:144398088_C_T	0.00190353	NA	NA	NA	NA	0.722686	NA	NA	NA	NA
CKS2_ENSG00000123975	0.723795	0	0	0	0	0	0	1	2	ultra_rare_collpase_chr9:89315212_A_G_chr9:89316366_T_C_chr9:89316512_C_T_chr9:89316521_C_T_chr9:89316681_A_G_chr9:89318588_G_A_chr9:89318595_C_T_chr9:89318600_G_T_chr9:89319653_G_A_chr9:89319679_C_T;chr9:89315170_G_C;chr9:89319742_T_C	0.000506257340731441;0.000283504110809607;0.000830295666261644	0.995514	0.559755	2.01371e-05	0.00358142	0.720849	0.995186	0.556758	2.02813e-05	0.00336148
ACOX2_ENSG00000168306	0.723861	0	0	0	0	0	0	0	1	ultra_rare_collpase_chr3:58501010_C_T_chr3:58501529_C_T_chr3:58501537_A_C_chr3:58501829_G_A_chr3:58502166_A_G_chr3:58505401_T_C_chr3:58508893_C_G_chr3:58508933_C_T_chr3:58508937_C_T_chr3:58517207_G_A_chr3:58517231_A_C_chr3:58517278_T_C_chr3:58517336_G_A_chr3:58522595_T_C_chr3:58524426_C_A_chr3:58526638_C_A_chr3:58530499_G_A_chr3:58530512_C_T_chr3:58530568_C_T_chr3:58530580_A_G_chr3:58530622_G_T_chr3:58531261_C_T_chr3:58531270_A_G_chr3:58531272_G_T_chr3:58531289_G_A_chr3:58531722_C_T_chr3:58531723_G_A_chr3:58531750_C_T_chr3:58531806_C_T_chr3:58533540_T_G_chr3:58534020_G_A_chr3:58534033_G_A_chr3:58534501_G_A_chr3:58534942_C_T_chr3:58534959_G_A_chr3:58534998_T_C_chr3:58535046_C_T_chr3:58535087_C_T	0.00188328	NA	NA	NA	NA	0.722553	NA	NA	NA	NA
RPLP0_ENSG00000089157	0.723883	0	0	0	0	0	0	2	2	ultra_rare_collpase_chr12:120194684_G_T_chr12:120194698_C_G_chr12:120194707_G_A_chr12:120194708_C_T_chr12:120196774_T_C_chr12:120196802_C_T_chr12:120196808_ACTC_A_chr12:120196813_T_C_chr12:120196848_T_TGCA_chr12:120196862_G_C_chr12:120196888_G_A_chr12:120197350_G_A_chr12:120197374_C_T_chr12:120197386_T_C_chr12:120197425_C_T_chr12:120197451_A_G_chr12:120197452_T_C_chr12:120197462_C_T_chr12:120198564_C_T_chr12:120198695_G_A_chr12:120198983_A_G_chr12:120199462_T_C_chr12:120200733_G_A_chr12:120200749_T_C_chr12:120200815_G_A_chr12:120201090_G_A_chr12:120201094_A_G_chr12:120201096_G_A;chr12:120194712_C_CTCCGGAACCGCT;chr12:120196874_TGGCAGCAGCCACAGG_T;chr12:120200791_G_T	0.00113401644323843;0.000263253817180349;0.000708760277024017;0.000324004698068122	0.556266	0.904163	-0.0181588	0.0308615	0.722435	0.55475	0.902971	-0.0182984	0.0309797
GABBR2_ENSG00000136928	0.72393	0	0	0	0	0	1	0	1	ultra_rare_collpase_chr9:98290624_T_C_chr9:98290634_G_A_chr9:98290643_C_T_chr9:98290655_C_T_chr9:98290682_C_T_chr9:98290741_C_T_chr9:98293810_T_C_chr9:98293819_T_C_chr9:98293827_C_T_chr9:98293870_C_T_chr9:98303335_G_A_chr9:98303389_G_A_chr9:98306228_C_A_chr9:98311149_G_A_chr9:98311175_G_A_chr9:98311189_C_T_chr9:98341922_G_A_chr9:98362743_C_T_chr9:98388863_C_T_chr9:98388960_G_A_chr9:98394189_G_T_chr9:98394195_T_C_chr9:98436816_G_T_chr9:98436829_G_A_chr9:98454036_G_A_chr9:98454040_G_C_chr9:98454075_C_T_chr9:98454145_C_T_chr9:98473243_C_T_chr9:98473307_T_C_chr9:98473340_C_T_chr9:98480988_C_T_chr9:98496475_T_C_chr9:98504729_G_A_chr9:98504912_A_G_chr9:98504929_A_T_chr9:98541890_C_T_chr9:98545127_T_C_chr9:98555670_G_A_chr9:98577953_T_G_chr9:98577994_C_T_chr9:98578033_T_C_chr9:98590544_A_G_chr9:98596663_A_T_chr9:98603745_G_A_chr9:98631873_T_C_chr9:98649181_T_C_chr9:98656552_A_G_chr9:98656646_A_G_chr9:98673868_G_A_chr9:98678591_A_G_chr9:98698309_A_G_chr9:98706737_T_C_chr9:98708601_G_C_chr9:98708670_A_G_chr9:98708682_G_A;chr9:98388999_C_T	0.00293629257624236;0.000202511138112596	0.66777	0.629594	0.0121716	0.0283582	0.722247	0.666447	0.627787	0.0122749	0.0284782
MYRF_ENSG00000124920	0.724015	0	0	0	0	0	3	3	3	ultra_rare_collpase_chr11:61752676_G_T_chr11:61752686_C_T_chr11:61752688_C_T_chr11:61752691_C_G_chr11:61752772_C_T_chr11:61754667_C_T_chr11:61755335_C_T_chr11:61756995_T_C_chr11:61761111_C_T_chr11:61761112_G_A_chr11:61761176_C_T_chr11:61764661_G_A_chr11:61765639_G_A_chr11:61766052_C_A_chr11:61766119_T_C_chr11:61769375_G_T_chr11:61769450_A_G_chr11:61769474_GT_G_chr11:61769489_G_C_chr11:61769563_T_C_chr11:61769744_A_C_chr11:61770260_C_T_chr11:61770264_C_T_chr11:61770288_A_G_chr11:61770290_G_A_chr11:61770305_C_T_chr11:61770309_T_A_chr11:61770318_C_T_chr11:61770380_C_T_chr11:61771544_C_T_chr11:61771577_G_A_chr11:61771601_C_T_chr11:61771624_C_G_chr11:61771630_C_G_chr11:61771673_C_T_chr11:61771706_G_A_chr11:61771900_C_T_chr11:61771922_C_T_chr11:61772255_G_C_chr11:61773974_C_T_chr11:61774023_A_C_chr11:61774073_A_G_chr11:61774088_G_A_chr11:61776126_C_T_chr11:61776132_C_T_chr11:61777284_C_T_chr11:61777303_T_C_chr11:61777342_C_A_chr11:61777359_C_T_chr11:61777407_G_T_chr11:61777466_T_G_chr11:61777744_C_G_chr11:61777783_A_G_chr11:61777786_A_G_chr11:61777816_C_T_chr11:61778427_G_A_chr11:61779325_G_A_chr11:61779372_A_C_chr11:61779380_C_T_chr11:61779858_C_A_chr11:61780223_G_A_chr11:61780259_C_T_chr11:61780738_T_C_chr11:61780753_G_A_chr11:61780968_A_G_chr11:61780970_A_C_chr11:61780983_C_T_chr11:61781602_A_G_chr11:61781687_G_A_chr11:61781755_C_T_chr11:61783563_A_C;chr11:61764222_G_A;chr11:61766050_G_A;chr11:61766139_G_A;chr11:61769290_C_A;chr11:61770306_G_A;chr11:61771607_C_T;chr11:61771730_C_T;chr11:61779524_C_T	0.00261228787817423;0.000202511138112596;0.000243092131917997;0.000202543952037592;0.000202543952037592;0.000688593648736228;0.000486085794142666;0.00032410971113722;0.000303865164897496	0.518366	0.570974	0.0139935	0.0216663	0.722575	0.516851	0.566481	0.0140949	0.0217445
PLA2G3_ENSG00000100078	0.724036	0	0	0	0	0	0	4	6	ultra_rare_collpase_chr22:31133113_G_A_chr22:31133129_G_A_chr22:31133155_C_T_chr22:31133182_C_T_chr22:31133183_G_A_chr22:31133694_G_A_chr22:31134019_G_A_chr22:31134046_G_A_chr22:31134096_C_T_chr22:31134109_G_A_chr22:31134114_C_T_chr22:31134117_C_T_chr22:31134223_C_T_chr22:31134274_G_T_chr22:31134292_G_A_chr22:31134360_A_G_chr22:31134363_C_A_chr22:31134399_G_A_chr22:31135917_C_T_chr22:31136792_G_A_chr22:31136908_C_T_chr22:31136909_G_A_chr22:31136914_G_A_chr22:31136945_C_T_chr22:31136975_G_A_chr22:31137014_G_A_chr22:31137023_G_A_chr22:31137949_C_G_chr22:31137965_C_T_chr22:31137983_A_C_chr22:31138271_C_T_chr22:31138276_C_T_chr22:31138277_C_T_chr22:31138357_A_G_chr22:31138372_G_A_chr22:31138712_C_T_chr22:31138713_G_A_chr22:31138722_A_G_chr22:31138770_G_A_chr22:31138776_A_C_chr22:31139849_G_A_chr22:31139919_G_A_chr22:31139961_G_A_chr22:31140044_A_G_chr22:31140174_G_A_chr22:31140182_A_G_chr22:31140352_C_T;chr22:31133611_T_G;chr22:31133627_A_T;chr22:31134007_C_T;chr22:31134097_G_A;chr22:31134391_G_A;chr22:31136716_A_G;chr22:31136956_A_G;chr22:31137893_G_A;chr22:31137962_G_A	0.00257178729091572;0.000222780298120544;0.00026330713764887;0.000668286755771567;0.000283504110809607;0.000243003523551091;0.000789825428328405;0.000708817692089595;0.000425307841866494;0.00042525616621441	0.5205	0.712113	-0.0125809	0.0195789	0.722356	0.518785	0.70761	-0.0126845	0.0196592
PPA2_ENSG00000138777	0.724083	0	0	0	0	0	0	1	1	ultra_rare_collpase_chr4:105386565_A_T_chr4:105396288_G_A_chr4:105396304_G_A_chr4:105396328_CA_C_chr4:105399068_T_A_chr4:105399087_C_T_chr4:105437949_C_A_chr4:105437981_T_C_chr4:105437996_C_T_chr4:105438002_G_A_chr4:105446382_C_G_chr4:105446393_G_T_chr4:105446435_G_A_chr4:105446445_G_A_chr4:105446478_G_A_chr4:105449372_C_T_chr4:105456712_T_C_chr4:105456719_G_A;chr4:105399137_G_A	0.000627759102506986;0.000303754404438864	0.729858	0.590603	0.0167667	0.0485551	0.722052	0.728954	0.588434	0.0168834	0.048723
CDC25A_ENSG00000164045	0.724108	0	0	0	0	0	0	0	1	ultra_rare_collpase_chr3:48158424_G_A_chr3:48159046_C_T_chr3:48164341_G_A_chr3:48164413_C_T_chr3:48165633_T_C_chr3:48165703_T_C_chr3:48165877_G_A_chr3:48177423_G_A_chr3:48177871_C_T_chr3:48180743_T_C_chr3:48180791_A_C_chr3:48180801_G_A_chr3:48182952_C_T_chr3:48183808_A_T_chr3:48184680_G_A_chr3:48187796_T_C_chr3:48187808_ACGG_A_chr3:48187856_A_T_chr3:48188188_G_T	0.000931514	NA	NA	NA	NA	0.722977	NA	NA	NA	NA
ZNF229_ENSG00000278318	0.724153	0	0	0	0	0	0	3	1	ultra_rare_collpase_chr19:44428347_G_A_chr19:44428379_C_A_chr19:44428463_C_T_chr19:44428572_C_T_chr19:44428602_G_A_chr19:44428675_G_C_chr19:44428683_G_A_chr19:44428725_A_C_chr19:44428755_G_A_chr19:44428835_ACT_A_chr19:44428995_C_T_chr19:44429133_C_T_chr19:44429187_G_T_chr19:44429204_A_C_chr19:44429294_T_C_chr19:44429306_TCA_T_chr19:44429495_CCT_C_chr19:44429533_G_T_chr19:44429570_G_A_chr19:44429592_T_C_chr19:44429673_C_T_chr19:44429702_T_C_chr19:44429706_TG_T_chr19:44429745_C_A_chr19:44429891_T_C_chr19:44430508_T_G;chr19:44428434_G_A;chr19:44428439_G_A;chr19:44429094_G_A	0.00117451703049694;0.000364520048602673;0.00034425499169738;0.000364520048602673	0.549424	0.850761	-0.0185807	0.0310392	0.722421	0.547644	0.848704	-0.0187466	0.0311771
TPTE2_ENSG00000132958	0.724188	0	0	0	0	0	0	2	3	ultra_rare_collpase_chr13:19423115_A_G_chr13:19424968_G_A_chr13:19424983_A_C_chr13:19425001_T_C_chr13:19430472_C_T_chr13:19432554_G_A_chr13:19432572_A_G_chr13:19436278_C_T_chr13:19436279_G_A_chr13:19450160_T_C_chr13:19450163_C_G_chr13:19450339_T_C_chr13:19451176_T_C_chr13:19451195_G_A_chr13:19451221_A_T_chr13:19464481_T_A_chr13:19464497_G_A_chr13:19464506_T_C_chr13:19465299_C_T_chr13:19465300_G_A_chr13:19465539_G_A_chr13:19465548_G_A_chr13:19467241_GCAACTTA_G_chr13:19467258_A_C_chr13:19473930_G_A_chr13:19474026_C_T_chr13:19475570_T_A_chr13:19482537_G_A;chr13:19438145_C_T;chr13:19451216_G_A;chr13:19464518_G_A;chr13:19467253_C_CA	0.0011947673241262;0.000789761451541047;0.000222753229921834;0.000648009396136244;0.000263296471827277	0.887617	0.538326	-0.00391121	0.0276762	0.720341	0.887196	0.534456	-0.00393967	0.027773
HOMER1_ENSG00000152413	0.724209	0	0	0	0	0	1	0	3	ultra_rare_collpase_chr5:79376106_C_T_chr5:79376118_T_C_chr5:79376185_G_A_chr5:79401963_T_C_chr5:79451031_C_T_chr5:79457008_T_C_chr5:79511219_A_G_chr5:79512377_T_G_chr5:79512819_C_T_chr5:79512978_A_C_chr5:79513187_C_A_chr5:79513201_TCCA_T_chr5:79513323_G_A_chr5:79513430_G_A_chr5:79513436_G_C_chr5:79513483_A_T_chr5:79513911_CCGCGCCGCCGCCA_C;chr5:79439112_G_A;chr5:79450994_G_A;chr5:79513701_G_A	0.000627759102506986;0.000992264387833624;0.000465756753472925;0.00020256036298817	0.823998	0.551043	0.00698724	0.0314166	0.72039	0.823268	0.547111	0.00704545	0.0315454
APOA5_ENSG00000110243	0.72427	0	0	0	0	0	1	1	0	ultra_rare_collpase_chr11:116790346_G_A_chr11:116790801_CG_C;chr11:116790940_G_A	0.000141752055404803;0.000222762251923856	0.590271	0.87521	-0.0410378	0.0762157	0.723141	0.589078	0.874066	-0.0413013	0.0764596
APOBEC3H_ENSG00000100298	0.724308	0	0	0	0	0	1	0	0	ultra_rare_collpase_chr22:39100313_A_G_chr22:39101932_T_C_chr22:39102026_G_A_chr22:39102043_G_A	0.000162002	NA	NA	NA	NA	0.723616	NA	NA	NA	NA
C14orf177_ENSG00000176605	0.724324	0	0	0	0	0	1	0	0	ultra_rare_collpase_chr14:98717179_C_T_chr14:98717225_G_T	0.000162002	NA	NA	NA	NA	0.72354	NA	NA	NA	NA
PRKD3_ENSG00000115825	0.724359	0	0	0	0	0	0	3	1	ultra_rare_collpase_chr2:37254253_A_T_chr2:37254255_C_A_chr2:37256654_TTTTTTA_T_chr2:37256655_TTTTTA_T_chr2:37256661_C_T_chr2:37256830_G_A_chr2:37259662_T_C_chr2:37260260_C_T_chr2:37274441_G_A_chr2:37274558_G_A_chr2:37274603_G_C_chr2:37274616_A_G_chr2:37274619_A_T_chr2:37274627_T_C_chr2:37274672_C_T_chr2:37274673_G_A_chr2:37274706_A_G_chr2:37277871_T_C_chr2:37279822_G_A_chr2:37279909_C_G_chr2:37282547_T_C_chr2:37282584_T_C_chr2:37286198_G_A_chr2:37286265_A_C_chr2:37286298_C_A_chr2:37286315_T_C_chr2:37289444_C_G_chr2:37289459_C_T_chr2:37290993_G_A_chr2:37293268_G_A_chr2:37316301_A_G_chr2:37316379_G_A_chr2:37316389_T_C_chr2:37316409_C_T_chr2:37316410_G_C_chr2:37316424_G_A_chr2:37316508_G_C_chr2:37323837_A_C_chr2:37323855_G_A_chr2:37323866_T_C_chr2:37323880_A_C_chr2:37324774_C_T;chr2:37279783_C_T;chr2:37282549_G_C;chr2:37293261_C_G	0.0022477825928476;0.000344268934791414;0.000324017820980154;0.000384755578955895	0.822022	0.569879	-0.0060785	0.0270222	0.721402	0.82129	0.56651	-0.00612898	0.0271331
RUNDC3B_ENSG00000105784	0.724458	0	0	0	0	0	0	0	1	ultra_rare_collpase_chr7:87739793_G_T_chr7:87741552_A_G_chr7:87770639_G_A_chr7:87770663_G_A_chr7:87777820_G_A_chr7:87777900_C_T_chr7:87807408_A_G_chr7:87807465_A_G_chr7:87807495_G_A_chr7:87816181_A_G_chr7:87816182_G_A_chr7:87829919_T_C_chr7:87829957_C_G_chr7:87832273_G_A_chr7:87836325_C_G_chr7:87836350_G_A_chr7:87836730_C_T	0.000891013	NA	NA	NA	NA	0.723253	NA	NA	NA	NA
S100A11_ENSG00000163191	0.724479	0	0	0	0	0	0	1	0	ultra_rare_collpase_chr1:152032785_C_G_chr1:152033689_ACT_A_chr1:152033754_AG_A_chr1:152033761_C_T_chr1:152033788_T_A_chr1:152036911_A_G	0.000243004	NA	NA	NA	NA	0.723842	NA	NA	NA	NA
SEPTIN7_ENSG00000122545	0.724612	0	0	0	0	0	1	3	1	ultra_rare_collpase_chr7:35801016_A_C_chr7:35801153_C_T_chr7:35801197_AG_A_chr7:35801209_G_C_chr7:35801214_C_T_chr7:35801243_G_C_chr7:35801249_A_G_chr7:35801266_C_A_chr7:35801509_C_T_chr7:35801548_C_T_chr7:35801810_G_A_chr7:35801827_G_T_chr7:35801837_A_AGGC_chr7:35863573_C_T_chr7:35869977_G_A_chr7:35870103_T_C_chr7:35872770_A_T_chr7:35879855_G_A_chr7:35879905_C_T_chr7:35879923_C_A_chr7:35882506_A_G_chr7:35883894_C_T_chr7:35883979_T_C_chr7:35890711_T_C_chr7:35903143_G_A_chr7:35903146_G_A_chr7:35904824_A_G_chr7:35904845_C_CT_chr7:35904863_T_C_chr7:35904864_T_TTTTG_chr7:35904875_T_C_chr7:35904916_C_T_chr7:35904920_T_C_chr7:35904922_T_C_chr7:35904960_A_G_chr7:35904980_A_G_chr7:35905100_A_G_chr7:35905223_C_T;chr7:35801233_T_G;chr7:35904783_C_A;chr7:35905257_T_G;chr7:35905265_T_C	0.00145802114130655;0.000202519340597027;0.000222762251923856;0.00034425499169738;0.00034425499169738	0.539145	0.985241	-0.0187184	0.0304808	0.723237	0.537662	0.985	-0.0188554	0.0305919
SLAMF7_ENSG00000026751	0.724639	0	0	0	0	0	1	1	0	ultra_rare_collpase_chr1:160748229_G_A_chr1:160748247_G_A_chr1:160748428_A_AGAAT_chr1:160749994_T_A;chr1:160749977_C_G	0.000162002349034061;0.000222753229921834	0.59031	0.86896	-0.0409839	0.0761235	0.723587	0.589214	0.868127	-0.0412258	0.0763474
MPL_ENSG00000117400	0.724683	0	0	0	0	0	0	0	3	ultra_rare_collpase_chr1:43337929_T_A_chr1:43338100_T_A_chr1:43338153_T_C_chr1:43338155_G_A_chr1:43338164_A_G_chr1:43338206_T_C_chr1:43338224_T_C_chr1:43338563_CCT_C_chr1:43338633_C_T_chr1:43338704_CT_C_chr1:43339309_G_A_chr1:43339381_G_A_chr1:43339394_G_T_chr1:43339985_G_T_chr1:43340015_C_CCTGG_chr1:43340042_C_T_chr1:43340389_G_A_chr1:43340465_C_T_chr1:43346444_G_C_chr1:43346467_G_A_chr1:43346618_T_C_chr1:43346794_C_T_chr1:43346903_G_A_chr1:43348870_G_A_chr1:43348871_G_A_chr1:43348880_T_A_chr1:43348919_G_C_chr1:43348948_G_A_chr1:43348956_G_A_chr1:43348966_T_A_chr1:43348985_A_C_chr1:43348994_C_T_chr1:43352259_C_T_chr1:43352260_G_A_chr1:43352268_G_A_chr1:43352271_C_T_chr1:43352284_A_G_chr1:43352290_C_T_chr1:43352302_CG_C_chr1:43352638_C_T_chr1:43352705_G_C;chr1:43346527_A_G;chr1:43346566_G_T	0.00232878376736463;0.000486007047102183;0.00052652895909275	0.575532	0.637094	0.0160124	0.0285975	0.723323	0.574014	0.634366	0.0161398	0.0287108
ZFYVE27_ENSG00000155256	0.724756	0	0	0	0	0	0	1	1	ultra_rare_collpase_chr10:97738493_C_A_chr10:97738605_C_T_chr10:97738626_A_G_chr10:97738635_C_T_chr10:97738677_A_G_chr10:97744800_C_T_chr10:97744801_G_A_chr10:97744806_C_T_chr10:97744821_G_A_chr10:97744830_C_T_chr10:97744831_G_A_chr10:97744846_G_A_chr10:97744875_C_T_chr10:97744884_C_T_chr10:97748297_C_T_chr10:97748321_G_A_chr10:97748328_G_A_chr10:97748354_G_A_chr10:97749579_C_A_chr10:97749584_G_A_chr10:97750448_C_T_chr10:97750460_C_T_chr10:97750466_C_T_chr10:97751401_C_T_chr10:97751455_C_T_chr10:97752858_A_G_chr10:97753042_A_T_chr10:97753057_C_T_chr10:97753093_A_G_chr10:97753135_C_G_chr10:97753149_C_T_chr10:97753165_A_G_chr10:97757267_A_T_chr10:97757274_C_T_chr10:97757282_T_C_chr10:97757283_C_T_chr10:97757312_G_A_chr10:97757643_G_A_chr10:97757663_A_G_chr10:97757694_A_G_chr10:97757727_A_G;chr10:97743138_A_G	0.00190352760115022;0.000222762251923856	0.621612	0.767377	-0.0164239	0.033276	0.723321	0.620033	0.765407	-0.016573	0.0334265
TMEM158_ENSG00000249992	0.724781	0	0	0	0	0	0	1	0	ultra_rare_collpase_chr3:45225160_CGGCGGCGGCAGCGGCGGCGGCGGCGGCGGCTGCGGT_C_chr3:45225249_C_T_chr3:45225332_G_C_chr3:45225478_G_A_chr3:45225610_G_C_chr3:45225756_C_A_chr3:45225783_A_G_chr3:45225852_G_A_chr3:45226012_C_T	0.000222753	NA	NA	NA	NA	0.724257	NA	NA	NA	NA
ANKRD28_ENSG00000206560	0.724801	0	0	0	0	0	0	5	4	ultra_rare_collpase_chr3:15670308_C_T_chr3:15670346_T_C_chr3:15676998_T_C_chr3:15677481_T_C_chr3:15678277_T_C_chr3:15678281_C_T_chr3:15678283_T_G_chr3:15679314_C_T_chr3:15679477_C_T_chr3:15679549_C_T_chr3:15685228_T_C_chr3:15685252_G_A_chr3:15685267_T_C_chr3:15685316_C_T_chr3:15685363_G_A_chr3:15685381_C_T_chr3:15685382_G_A_chr3:15685391_A_C_chr3:15686093_T_C_chr3:15690034_G_A_chr3:15690064_A_C_chr3:15690184_C_G_chr3:15694764_G_C_chr3:15695183_C_T_chr3:15695223_A_G_chr3:15696151_G_A_chr3:15696158_A_G_chr3:15696162_G_A_chr3:15696234_T_C_chr3:15708038_T_C_chr3:15709673_A_T_chr3:15709711_G_C_chr3:15712142_G_A_chr3:15712160_C_G_chr3:15713533_G_C_chr3:15713584_C_T_chr3:15713585_G_A_chr3:15713630_C_T_chr3:15714587_T_C_chr3:15720929_C_T_chr3:15720937_T_C_chr3:15724414_C_T_chr3:15724479_A_G_chr3:15724494_G_A_chr3:15735407_T_C_chr3:15735436_C_T_chr3:15737127_G_A_chr3:15737148_G_C_chr3:15737220_A_G_chr3:15766285_C_T_chr3:15795261_G_T_chr3:15795292_T_C_chr3:15796421_G_C_chr3:15796488_C_T_chr3:15796490_T_C_chr3:15796514_C_T_chr3:15796527_C_T_chr3:15796544_T_C_chr3:15797059_C_T_chr3:15797068_A_G_chr3:15797179_AGT_A_chr3:15797229_T_C_chr3:15797232_A_G_chr3:15797269_G_A_chr3:15797334_A_G_chr3:15797534_C_T_chr3:15797597_ATTCCAGTGT_A_chr3:15797605_G_A_chr3:15797613_T_C_chr3:15797626_A_C_chr3:15797682_C_T_chr3:15797957_CAT_C_chr3:15797964_C_A_chr3:15798023_A_G_chr3:15798077_A_G_chr3:15798148_C_G_chr3:15798149_A_G_chr3:15798162_G_A_chr3:15798165_C_T_chr3:15798173_GCTGA_G_chr3:15798211_A_ACGGCTTAACTGCTTT_chr3:15805788_T_C_chr3:15805808_T_C_chr3:15814282_T_C_chr3:15859059_A_G_chr3:15859063_T_A_chr3:15859408_G_A;chr3:15686267_T_C;chr3:15696169_A_C;chr3:15713591_C_T;chr3:15721045_A_G;chr3:15724434_G_A;chr3:15737092_C_T;chr3:15796437_A_G;chr3:15796614_TACAA_T	0.00435381313029039;0.000789761451541047;0.000222753229921834;0.000830262038799563;0.000283504110809607;0.000263253817180349;0.000465756753472925;0.000283504110809607;0.000222753229921834	0.527767	0.830896	0.0116401	0.0184348	0.723219	0.526058	0.827771	0.0117366	0.0185109
HAVCR1_ENSG00000113249	0.724809	0	0	0	0	0	0	2	0	ultra_rare_collpase_chr5:157029633_CAG_C_chr5:157049061_G_T_chr5:157055200_C_T_chr5:157055305_A_G_chr5:157055441_A_G_chr5:157055442_G_C;chr5:157057896_A_G	0.000263253817180349;0.00022289766970618	0.5906	0.866659	-0.03869	0.071919	0.723717	0.589486	0.865888	-0.0389222	0.0721341
FBXW11_ENSG00000072803	0.724851	0	0	0	0	0	1	0	1	ultra_rare_collpase_chr5:171863756_G_A_chr5:171863758_A_G_chr5:171870821_G_A_chr5:171872970_A_G_chr5:171878047_C_T_chr5:171878113_C_T_chr5:171891585_C_T_chr5:171895309_G_C_chr5:171895355_A_T_chr5:171895370_T_G_chr5:171895381_G_A_chr5:171898131_T_C_chr5:171899030_A_G_chr5:171899956_C_A_chr5:171899990_T_C_chr5:171900015_T_C_chr5:171910770_C_T_chr5:171915146_A_C_chr5:171956995_T_C_chr5:171957713_AAAGG_A_chr5:171957745_G_A_chr5:171957785_T_C_chr5:171957823_G_C_chr5:171962733_A_G_chr5:171962848_A_G_chr5:171997044_T_C_chr5:172005069_C_T_chr5:172005113_TTTA_T_chr5:172005177_C_G_chr5:172005226_C_G_chr5:172005248_T_C_chr5:172005303_T_C_chr5:172005799_C_T_chr5:172005816_C_G_chr5:172006459_A_G_chr5:172006464_C_A_chr5:172006469_T_C_chr5:172006470_G_A_chr5:172006489_G_A_chr5:172006493_C_A_chr5:172006551_C_T_chr5:172006554_GGGCGGAGGAGGCGAC_G_chr5:172006569_CGGCGGAGGCGGCAGA_C_chr5:172006573_G_A_chr5:172006619_A_C_chr5:172006700_C_T;chr5:172006552_C_T	0.00206552995018428;0.000202511138112596	0.659017	0.62178	0.0154517	0.0350164	0.723196	0.657778	0.619962	0.0155718	0.0351521
MEAF6_ENSG00000163875	0.724874	0	0	0	0	0	0	0	1	ultra_rare_collpase_chr1:37495916_A_G_chr1:37496003_A_G_chr1:37496483_G_T_chr1:37496685_T_TA_chr1:37496708_C_T_chr1:37496771_G_A_chr1:37501868_A_C_chr1:37501948_T_C_chr1:37509476_T_C_chr1:37509534_T_C_chr1:37513473_C_T_chr1:37513990_A_G_chr1:37514739_A_T_chr1:37514740_T_C	0.000810012	NA	NA	NA	NA	0.723496	NA	NA	NA	NA
RUSC1_ENSG00000160753	0.72492	0	0	0	0	0	0	5	2	ultra_rare_collpase_chr1:155319825_G_T_chr1:155319855_A_C_chr1:155320409_G_A_chr1:155320446_G_T_chr1:155320982_G_C_chr1:155321864_G_C_chr1:155321981_C_T_chr1:155322113_C_G_chr1:155322152_C_T_chr1:155322268_T_A_chr1:155322365_G_A_chr1:155322465_T_C_chr1:155322582_C_G_chr1:155322662_G_A_chr1:155322750_G_C_chr1:155322906_G_A_chr1:155322926_G_A_chr1:155322951_G_T_chr1:155322998_C_G_chr1:155323130_G_A_chr1:155323300_GACTA_G_chr1:155323439_G_A_chr1:155323447_C_A_chr1:155323653_G_T_chr1:155323658_G_A_chr1:155323787_G_C_chr1:155323808_G_T_chr1:155323812_C_T_chr1:155324871_G_A_chr1:155325102_G_C_chr1:155325142_C_G_chr1:155325146_C_T_chr1:155325161_C_T_chr1:155325322_T_C_chr1:155325476_C_T_chr1:155325630_G_A_chr1:155325898_C_A_chr1:155326625_C_T_chr1:155326712_T_C_chr1:155326819_C_T_chr1:155326898_G_A_chr1:155326925_C_A_chr1:155326973_G_A_chr1:155330420_G_C_chr1:155330477_G_A_chr1:155330509_C_T_chr1:155330510_G_A_chr1:155330552_A_G_chr1:155335354_G_A_chr1:155335500_G_A_chr1:155335582_A_G_chr1:155335639_G_C_chr1:155335682_T_G_chr1:155335686_T_C_chr1:155335698_AAAAG_A_chr1:155335705_A_G_chr1:155335739_T_G_chr1:155335781_T_G_chr1:155335981_A_G_chr1:155336105_G_A;chr1:155319633_A_C;chr1:155320421_CAGA_C;chr1:155322419_G_A;chr1:155324875_C_T;chr1:155325614_C_G;chr1:155335345_T_A	0.00188327730752096;0.000546757927989956;0.000364505285326637;0.000243013365735115;0.000283527076835838;0.000222753229921834;0.00034425499169738	0.525865	0.605169	0.0154525	0.0243604	0.723291	0.524166	0.600594	0.0155795	0.0244601
ESPL1_ENSG00000135476	0.725011	0	0	0	0	0	0	2	2	ultra_rare_collpase_chr12:53269217_G_C_chr12:53269369_G_A_chr12:53269721_G_A_chr12:53269876_G_C_chr12:53269988_G_A_chr12:53270439_A_G_chr12:53270744_G_A_chr12:53274989_G_A_chr12:53276705_C_T_chr12:53276765_G_A_chr12:53276771_A_G_chr12:53279866_G_A_chr12:53283177_G_A_chr12:53286052_C_G_chr12:53286206_C_G_chr12:53286236_C_T_chr12:53286613_G_A_chr12:53286618_G_T_chr12:53286883_G_T_chr12:53287995_C_G_chr12:53288047_C_T_chr12:53288153_G_A_chr12:53288610_A_G_chr12:53289243_C_T_chr12:53289534_G_T_chr12:53290126_G_A_chr12:53290426_G_A;chr12:53281628_T_C;chr12:53286025_G_A;chr12:53290411_G_T	0.00137701996678952;0.000526635608669232;0.000243042897071333;0.000222762251923856	0.558572	0.954118	-0.0183085	0.0312984	0.723548	0.556982	0.953472	-0.0184566	0.0314245
ZNF615_ENSG00000197619	0.725071	0	0	0	0	0	0	0	2	ultra_rare_collpase_chr19:51992980_T_C_chr19:51993010_A_G_chr19:51993151_T_A_chr19:51993189_ACATT_A_chr19:51993244_A_G_chr19:51993314_G_A_chr19:51993337_T_C_chr19:51993380_T_C_chr19:51993398_G_A_chr19:51993475_T_C_chr19:51993481_C_T_chr19:51993482_G_A_chr19:51993542_A_G_chr19:51993557_T_C_chr19:51993558_A_C_chr19:51993566_G_A_chr19:51993649_C_T_chr19:51993650_G_A_chr19:51993692_G_A_chr19:51993704_A_G_chr19:51993817_C_T_chr19:51993818_G_A_chr19:51993876_A_T_chr19:51993881_ATT_A_chr19:51993985_C_T_chr19:51994027_C_T_chr19:51994154_G_A_chr19:51994292_A_C_chr19:51994390_T_C_chr19:52001825_G_A_chr19:52002199_T_A_chr19:52002233_A_C_chr19:52003698_T_G;chr19:51993061_C_T	0.00149852172856506;0.000587258515248471	0.59581	0.908109	-0.0171592	0.0323492	0.723514	0.594096	0.905092	-0.0173194	0.0324997
GIMAP1_ENSG00000213203	0.725176	0	0	0	0	0	1	0	0	ultra_rare_collpase_chr7:150716691_GTGAGCC_G_chr7:150720099_T_C_chr7:150720128_G_A_chr7:150720372_G_A_chr7:150720519_G_C_chr7:150720653_G_A	0.000182253	NA	NA	NA	NA	0.72425	NA	NA	NA	NA
CXorf38_ENSG00000185753	0.725255	0	0	0	0	0	0	2	0	ultra_rare_collpase_chrX:40623567_T_C_chrX:40623569_G_A_chrX:40623860_C_T_chrX:40623880_C_A_chrX:40630638_G_A_chrX:40630695_G_T_chrX:40636571_A_G_chrX:40636587_C_A;chrX:40639011_C_G	0.000283504110809607;0.00026334980957783	0.590982	0.875111	-0.0286682	0.0533448	0.724264	0.589943	0.87426	-0.0288288	0.0534937
NTAN1_ENSG00000157045	0.725265	0	0	0	0	0	0	2	2	ultra_rare_collpase_chr16:15032907_G_A_chr16:15033319_A_T_chr16:15033338_A_G_chr16:15034314_G_A_chr16:15034364_C_T_chr16:15034467_G_A_chr16:15034509_C_T_chr16:15035491_A_G_chr16:15035506_C_T_chr16:15035551_C_G_chr16:15036043_G_A_chr16:15036078_A_G_chr16:15036105_G_C_chr16:15036141_G_A_chr16:15037526_A_G_chr16:15037654_ATGT_A_chr16:15038073_A_AT_chr16:15038110_A_T_chr16:15038128_G_A_chr16:15038130_G_GTGTT_chr16:15038162_T_C_chr16:15038164_T_C_chr16:15038197_G_A_chr16:15038211_C_T_chr16:15038569_C_G_chr16:15038651_G_A_chr16:15038668_G_A_chr16:15038680_C_T_chr16:15039979_G_A_chr16:15039988_C_T_chr16:15040012_G_A_chr16:15041110_G_A_chr16:15041676_C_T_chr16:15047556_G_A_chr16:15047558_A_G_chr16:15047997_C_T_chr16:15048047_C_G_chr16:15048052_G_A;chr16:15040025_G_C;chr16:15040034_C_G;chr16:15044369_C_G	0.00168077437122838;0.000222762251923856;0.000546757927989956;0.000283527076835838	0.576787	0.955244	-0.0177512	0.0318074	0.724056	0.575441	0.95471	-0.0178766	0.0319194
UBAC2_ENSG00000134882	0.725302	0	0	0	0	0	0	2	2	ultra_rare_collpase_chr13:99200903_G_A_chr13:99200908_C_A_chr13:99200918_A_C_chr13:99215419_T_C_chr13:99238469_C_T_chr13:99238512_G_C_chr13:99243846_A_G_chr13:99244558_T_TTCTCC_chr13:99244605_A_C_chr13:99295068_C_G_chr13:99295115_C_T_chr13:99295173_G_A_chr13:99295220_A_G_chr13:99295247_T_G_chr13:99295290_A_T_chr13:99295358_G_A_chr13:99295589_T_C_chr13:99295695_C_T_chr13:99295823_G_A_chr13:99295899_C_T_chr13:99295944_G_A_chr13:99296015_A_G_chr13:99310507_G_A_chr13:99314167_C_A_chr13:99314439_T_A_chr13:99318029_C_T_chr13:99318038_C_T_chr13:99340326_G_A_chr13:99340470_A_G_chr13:99340484_G_C_chr13:99340512_C_T_chr13:99340513_G_A_chr13:99353020_T_C_chr13:99353424_T_A_chr13:99367793_A_G_chr13:99367800_A_G_chr13:99367827_G_A_chr13:99385234_C_T_chr13:99385309_G_A;chr13:99215413_T_G;chr13:99244567_T_C;chr13:99295461_G_T	0.00190352760115022;0.000303754404438864;0.000688509983394759;0.000303766707168894	0.569778	0.779051	0.0161893	0.0284834	0.723956	0.568299	0.776856	0.0163135	0.0285923
SATB2_ENSG00000119042	0.72535	0	0	0	0	0	3	7	10	ultra_rare_collpase_chr2:199269561_A_G_chr2:199269603_T_C_chr2:199272366_C_T_chr2:199272614_G_A_chr2:199274803_T_G_chr2:199279426_G_A_chr2:199279472_T_C_chr2:199285584_T_TA_chr2:199285662_T_C_chr2:199285695_T_G_chr2:199285809_T_C_chr2:199285824_T_TGGTA_chr2:199285854_T_A_chr2:199288679_T_C_chr2:199288701_G_A_chr2:199292266_T_C_chr2:199292363_T_C_chr2:199292817_G_A_chr2:199292875_T_C_chr2:199292929_T_C_chr2:199292964_TGTTGA_T_chr2:199295958_A_G_chr2:199296045_C_T_chr2:199308796_C_T_chr2:199309729_T_C_chr2:199309747_G_A_chr2:199310045_C_T_chr2:199310071_G_A_chr2:199310109_T_C_chr2:199310110_G_A_chr2:199310121_G_A_chr2:199310181_G_A_chr2:199310188_T_C_chr2:199310196_C_T_chr2:199310225_G_A_chr2:199310248_A_T_chr2:199311054_T_C_chr2:199311143_C_T_chr2:199311288_A_G_chr2:199311351_G_A_chr2:199312092_T_C_chr2:199312104_T_C_chr2:199312126_G_A_chr2:199315990_G_A_chr2:199316270_T_C_chr2:199316314_A_G_chr2:199322305_T_C_chr2:199322340_A_G_chr2:199322364_G_A_chr2:199322393_T_C_chr2:199322413_G_T_chr2:199323906_T_C_chr2:199323964_A_G_chr2:199323999_C_T_chr2:199324028_A_G_chr2:199324062_A_C_chr2:199324088_C_T_chr2:199324400_AG_A_chr2:199324441_G_A_chr2:199324492_C_T_chr2:199324503_C_T_chr2:199324542_A_G_chr2:199328705_G_T_chr2:199329213_C_T_chr2:199329242_T_G_chr2:199329329_G_A_chr2:199329350_A_C_chr2:199329391_T_C_chr2:199329396_G_A_chr2:199333735_T_A_chr2:199333767_T_C_chr2:199333777_A_G_chr2:199333817_G_A_chr2:199333848_A_C_chr2:199335165_A_G_chr2:199336325_G_A_chr2:199340866_T_C_chr2:199343801_T_C_chr2:199364182_G_A_chr2:199364264_A_T_chr2:199364279_G_A_chr2:199365572_A_C_chr2:199365688_G_A_chr2:199365728_T_C_chr2:199365770_A_G_chr2:199365992_A_G_chr2:199365998_T_G_chr2:199366556_A_G_chr2:199366584_T_C_chr2:199366771_T_C_chr2:199369186_T_C_chr2:199369196_T_C_chr2:199382218_G_A_chr2:199389019_T_C_chr2:199390003_G_C_chr2:199390168_T_G_chr2:199404994_T_C_chr2:199419173_T_G_chr2:199421716_A_G_chr2:199431804_T_A_chr2:199446530_T_C_chr2:199446591_T_C_chr2:199448061_A_G_chr2:199450261_G_A_chr2:199451244_G_A_chr2:199451304_T_C_chr2:199451361_T_C_chr2:199452678_C_T_chr2:199452681_G_T_chr2:199452687_A_G_chr2:199452744_CATATGTTTTTTAAAGAGAT_C_chr2:199452754_T_G_chr2:199455564_C_T_chr2:199455588_C_T_chr2:199455595_CAGTT_C_chr2:199455598_T_C_chr2:199455606_C_T_chr2:199455663_C_T_chr2:199455665_C_T_chr2:199455696_C_A_chr2:199455845_C_T_chr2:199455874_A_G_chr2:199455887_C_T_chr2:199455917_T_C_chr2:199456054_G_A_chr2:199456102_G_A_chr2:199456105_G_A_chr2:199456111_G_A_chr2:199456136_AAG_A_chr2:199457420_G_A_chr2:199457493_G_GT_chr2:199457536_G_A_chr2:199457580_G_A_chr2:199457700_C_T_chr2:199457792_G_A_chr2:199457903_C_G_chr2:199457936_A_C_chr2:199457951_G_T_chr2:199458080_C_T_chr2:199458096_T_G_chr2:199458104_G_T_chr2:199458108_AG_A_chr2:199458122_G_A_chr2:199458165_G_A_chr2:199458265_C_CATCA_chr2:199458487_G_A_chr2:199458706_G_A_chr2:199458728_G_GA_chr2:199458738_G_A_chr2:199458767_GCCCACCA_G_chr2:199458786_C_G_chr2:199458926_G_T_chr2:199459319_CCCGCGG_C_chr2:199459460_G_A_chr2:199459712_C_T_chr2:199460248_T_C_chr2:199460279_A_G_chr2:199460334_G_C_chr2:199460507_T_C_chr2:199460535_G_A_chr2:199460618_G_A_chr2:199460647_A_G_chr2:199460684_A_G_chr2:199460849_A_G_chr2:199460893_T_G_chr2:199461296_C_T_chr2:199463567_C_G_chr2:199464831_C_T_chr2:199465031_A_G_chr2:199468774_C_A_chr2:199468868_T_C_chr2:199468893_T_A_chr2:199468913_G_A_chr2:199468927_T_G;chr2:199285825_G_T;chr2:199292252_T_A;chr2:199310039_T_A;chr2:199310046_T_C;chr2:199310101_G_A;chr2:199311501_T_G;chr2:199322391_G_T;chr2:199329202_G_A;chr2:199329344_T_C;chr2:199333787_C_T;chr2:199364143_A_G;chr2:199383061_T_C;chr2:199390032_T_C;chr2:199431817_T_C;chr2:199434307_A_C;chr2:199455686_C_T;chr2:199457711_G_A;chr2:199458751_CCCACCCACCGCCTCCGCCCA_C;chr2:199460811_ATATTT_A	0.00824186950710785;0.000324004698068122;0.000303754404438864;0.00076951115791179;0.00042525616621441;0.000486007047102183;0.000526507634360698;0.00050627784528149;0.00052652895909275;0.000324096580781073;0.000445506459843668;0.000526507634360698;0.000222753229921834;0.000384755578955895;0.000202511138112596;0.000708788983394087;0.00034425499169738;0.000202617822263646;0.000202798620969377;0.000283504110809607	0.510129	0.935399	-0.00891795	0.01354	0.723729	0.508417	0.933071	-0.00899018	0.0135946
NDUFB2_ENSG00000090266	0.725441	0	0	0	0	0	0	2	2	ultra_rare_collpase_chr7:140702898_A_G_chr7:140702959_CAT_C_chr7:140702961_T_C_chr7:140704923_G_C_chr7:140719428_A_G_chr7:140719484_T_C_chr7:140720585_A_G_chr7:140725262_T_C_chr7:140726172_TGTA_T_chr7:140726439_A_G;chr7:140719510_C_T;chr7:140719836_A_C;chr7:140726213_G_A	0.00076951115791179;0.000344268934791414;0.000708760277024017;0.000384755578955895	0.782053	0.550178	0.0088393	0.0319518	0.72194	0.781262	0.546591	0.00890465	0.0320686
CASC1_ENSG00000118307	0.725455	0	0	0	0	0	0	0	1	ultra_rare_collpase_chr12:25103873_C_T_chr12:25104034_G_A_chr12:25104362_C_T_chr12:25104363_G_A_chr12:25104393_G_A_chr12:25104395_C_A_chr12:25104408_G_A_chr12:25106947_A_G_chr12:25107837_G_T_chr12:25107849_T_A_chr12:25107968_G_A_chr12:25107969_C_T_chr12:25108043_G_C_chr12:25108107_T_C_chr12:25108604_A_T_chr12:25108662_C_G_chr12:25108663_A_G_chr12:25108780_C_CAATT_chr12:25110213_G_A_chr12:25111789_C_T_chr12:25114669_T_C_chr12:25114777_G_A_chr12:25119165_A_G_chr12:25119264_G_A_chr12:25123209_A_G_chr12:25123247_G_A_chr12:25144580_A_G_chr12:25144598_G_A_chr12:25144647_TTG_T_chr12:25144659_G_T_chr12:25147013_T_C_chr12:25147017_G_A_chr12:25147058_A_G_chr12:25147067_A_G_chr12:25149716_T_G_chr12:25149746_A_G_chr12:25154318_C_A_chr12:25154454_C_T_chr12:25155310_C_T_chr12:25155312_T_A_chr12:25155389_T_G_chr12:25158486_G_A_chr12:25158521_A_G_chr12:25158554_C_T_chr12:25161138_C_A_chr12:25161161_G_A_chr12:25161175_ACTTT_A_chr12:25190625_T_C_chr12:25195077_A_G	0.00208578	NA	NA	NA	NA	0.72427	NA	NA	NA	NA
TMEM108_ENSG00000144868	0.725532	0	0	0	0	0	0	4	1	ultra_rare_collpase_chr3:133038439_A_G_chr3:133124797_T_C_chr3:133169836_A_C_chr3:133379761_T_C_chr3:133379778_G_A_chr3:133379814_A_G_chr3:133379938_A_C_chr3:133380198_C_T_chr3:133380252_C_T_chr3:133380304_G_A_chr3:133380342_C_T_chr3:133380570_G_T_chr3:133380948_C_T_chr3:133380949_G_A_chr3:133381005_C_T_chr3:133381006_G_A_chr3:133381059_G_A_chr3:133381143_G_A_chr3:133390216_A_G_chr3:133390260_A_G_chr3:133390308_G_C;chr3:133169858_A_G;chr3:133379817_G_C;chr3:133380229_G_A;chr3:133390210_GGAA_G	0.000951763800575108;0.000243003523551091;0.000222762251923856;0.000344380520217162;0.000303754404438864	0.733851	0.534817	-0.0116735	0.0343331	0.722212	0.733009	0.531397	-0.01175	0.0344447
CEBPE_ENSG00000092067	0.725603	0	0	0	0	0	0	1	1	ultra_rare_collpase_chr14:23117540_G_A_chr14:23117653_C_T_chr14:23117720_G_A_chr14:23118590_C_T_chr14:23118653_G_A_chr14:23118688_C_T_chr14:23118800_C_G_chr14:23118926_C_T_chr14:23118962_C_T_chr14:23118992_A_T_chr14:23119057_C_T;chr14:23118887_G_A	0.000627759102506986;0.000303766707168894	0.713728	0.593293	0.0178622	0.0486903	0.723445	0.712699	0.590961	0.0179965	0.0488723
SLN_ENSG00000170290	0.725617	0	0	0	1	0	0	0	0	ultra_rare_collpase_chr11:107707866_A_G_chr11:107707878_G_A_chr11:107709088_G_A	8.10012e-05	NA	NA	NA	NA	0.724111	NA	NA	NA	NA
MRPL52_ENSG00000172590	0.725637	0	0	0	0	0	1	0	0	ultra_rare_collpase_chr14:22830206_C_T_chr14:22830224_C_T_chr14:22833453_C_T	0.000162002	NA	NA	NA	NA	0.724961	NA	NA	NA	NA
CLUAP1_ENSG00000103351	0.725673	0	0	0	0	0	0	4	1	ultra_rare_collpase_chr16:3501067_TA_T_chr16:3501076_C_T_chr16:3501094_G_A_chr16:3504755_C_T_chr16:3504780_G_A_chr16:3504785_C_T_chr16:3504819_G_A_chr16:3506347_GAC_G_chr16:3506365_G_A_chr16:3508304_A_G_chr16:3508314_A_C_chr16:3508317_C_T_chr16:3508347_C_T_chr16:3508365_A_G_chr16:3508368_T_C_chr16:3512455_C_G_chr16:3512470_G_C_chr16:3515513_G_C_chr16:3515536_C_G_chr16:3519929_G_T_chr16:3519970_A_G_chr16:3519975_G_A_chr16:3520011_C_T_chr16:3526415_G_A_chr16:3526466_C_T_chr16:3526482_G_A_chr16:3530582_G_C_chr16:3530603_G_A_chr16:3530612_G_A_chr16:3530615_A_G_chr16:3530654_G_A_chr16:3530674_AG_A_chr16:3532816_T_G_chr16:3533130_G_A_chr16:3536123_A_G_chr16:3536176_G_A_chr16:3536212_A_G_chr16:3536261_A_G;chr16:3512438_C_A;chr16:3519921_A_G;chr16:3532833_G_A;chr16:3536129_C_T	0.00178202583937467;0.00034425499169738;0.000222753229921834;0.000364505285326637;0.000283515593357635	0.539301	0.546266	0.0176012	0.0286726	0.724415	0.537929	0.542924	0.0177204	0.0287693
COX19_ENSG00000240230	0.725695	0	0	0	0	0	1	0	0	ultra_rare_collpase_chr7:973198_T_G_chr7:973254_G_A_chr7:975446_A_G_chr7:975499_G_A_chr7:975500_C_G_chr7:975508_A_G_chr7:975509_T_C	0.000202503	NA	NA	NA	NA	0.725144	NA	NA	NA	NA
FAM122C_ENSG00000156500	0.725723	0	0	0	0	0	0	1	0	ultra_rare_collpase_chrX:134807618_A_T_chrX:134852881_C_T	0.000222753	NA	NA	NA	NA	0.725135	NA	NA	NA	NA
C6orf15_ENSG00000204542	0.725741	0	0	0	0	0	0	2	2	ultra_rare_collpase_chr6:31111455_G_A_chr6:31111640_C_A_chr6:31111830_G_A_chr6:31111985_T_A_chr6:31112223_G_A_chr6:31112276_C_G_chr6:31112279_C_T_chr6:31112291_C_A_chr6:31116083_G_A_chr6:31116171_C_T_chr6:31116261_A_G_chr6:31116275_G_A_chr6:31116351_G_A_chr6:31116620_C_T_chr6:31116771_G_A_chr6:31116798_A_G_chr6:31116855_C_T_chr6:31116861_G_A_chr6:31116962_C_T_chr6:31117247_G_C_chr6:31117286_G_A_chr6:31117340_G_A_chr6:31117475_C_T_chr6:31117493_G_C;chr6:31116089_A_G;chr6:31116939_G_A;chr6:31117476_G_A	0.000992264387833624;0.00026330713764887;0.000445506459843668;0.000263264479546375	0.712543	0.549355	-0.012598	0.0341926	0.722472	0.711545	0.545903	-0.0126893	0.0343156
NBPF12_ENSG00000268043	0.725752	0	0	0	0	0	2	0	0	ultra_rare_collpase_chr1:146963162_G_T_chr1:146964429_G_A_chr1:146970718_A_G_chr1:146971190_C_T_chr1:146972945_C_T_chr1:146994346_TG_T_chr1:146994375_C_T_chr1:146994474_C_T_chr1:146994570_C_T;chr1:146963181_C_A	0.000202502936292576;0.000206151562628845	0.591595	0.865907	-0.0407651	0.0759798	0.724853	0.59066	0.865276	-0.0409708	0.0761709
OR10G4_ENSG00000254737	0.725853	0	0	0	0	0	0	0	2	ultra_rare_collpase_chr11:124015750_A_G_chr11:124015927_C_A_chr11:124015930_A_G_chr11:124016035_A_G_chr11:124016088_C_T_chr11:124016145_A_C_chr11:124016223_T_G_chr11:124016250_C_T_chr11:124016301_C_G_chr11:124016376_G_T_chr11:124016410_C_T_chr11:124016476_T_C;chr11:124016224_A_G	0.000688509983394759;0.000668286755771567	0.994353	0.591616	0.000207818	0.0293633	0.723455	0.99411	0.58914	0.000209478	0.0283766
TYW1B_ENSG00000277149	0.725987	0	0	0	0	0	0	2	1	ultra_rare_collpase_chr7:72575601_CT_C_chr7:72575686_C_T_chr7:72616695_A_C_chr7:72616836_C_T_chr7:72628891_A_G_chr7:72628922_C_T_chr7:72628930_G_A_chr7:72628931_C_T_chr7:72628956_C_T_chr7:72628990_C_T_chr7:72628991_G_A_chr7:72694689_T_C_chr7:72694701_C_A_chr7:72694726_C_T_chr7:72694748_C_T_chr7:72694749_G_A_chr7:72694752_C_T_chr7:72713652_C_T_chr7:72713702_A_C_chr7:72713714_A_G_chr7:72713730_C_T_chr7:72713744_C_T_chr7:72728821_C_A_chr7:72728925_G_C_chr7:72744515_C_T_chr7:72744572_G_A_chr7:72771595_A_G_chr7:72777437_G_A_chr7:72807217_A_G_chr7:72807253_A_G_chr7:72807278_C_T_chr7:72807298_C_T_chr7:72807310_C_T_chr7:72807311_G_A_chr7:72810508_C_A_chr7:72810520_T_C_chr7:72810591_C_A_chr7:72810605_C_T_chr7:72815380_C_G_chr7:72815407_A_T_chr7:72826927_C_A_chr7:72826938_A_G;chr7:72628967_C_T;chr7:72728826_A_C	0.00196427848203799;0.000405038681194054;0.000222753229921834	0.973146	0.587993	-0.000961999	0.0285774	0.723328	0.972983	0.584976	-0.000970709	0.0286621
SSU72P4_ENSG00000283873	0.726049	0	0	0	0	0	1	0	0	ultra_rare_collpase_chr11:4287512_A_G_chr11:4287521_A_G_chr11:4287522_G_A_chr11:4287618_A_C	0.000141752	NA	NA	NA	NA	0.725268	NA	NA	NA	NA
RBFOX1_ENSG00000078328	0.726081	0	0	0	0	0	1	25	16	ultra_rare_collpase_chr16:5239803_G_A_chr16:5239832_G_A_chr16:5239894_G_A_chr16:5239908_T_C_chr16:5239925_G_C_chr16:5239972_C_T_chr16:5240067_G_A_chr16:5265573_A_G_chr16:5303775_T_C_chr16:5303788_A_G_chr16:5304084_T_C_chr16:5493813_T_C_chr16:5496882_T_G_chr16:5502551_G_A_chr16:5590090_G_A_chr16:5590122_G_T_chr16:5590132_TTTTATGACTTAC_T_chr16:5590133_T_G_chr16:5590140_C_G_chr16:5590180_G_A_chr16:5590184_C_T_chr16:5590214_G_A_chr16:5590215_T_G_chr16:5590216_C_T_chr16:5590222_A_C_chr16:5590233_G_T_chr16:5590290_C_T_chr16:5590318_C_G_chr16:5598962_G_A_chr16:5599068_A_C_chr16:5599073_G_T_chr16:5609014_A_G_chr16:5609030_T_C_chr16:5609075_T_A_chr16:5619531_T_C_chr16:5637021_G_T_chr16:5644112_G_A_chr16:5671454_A_G_chr16:5671479_G_A_chr16:5671498_A_G_chr16:5671517_A_T_chr16:5671525_A_G_chr16:5671540_C_T_chr16:5671551_G_C_chr16:5671590_G_T_chr16:5671622_G_C_chr16:5685261_G_C_chr16:5685311_A_G_chr16:5704497_C_G_chr16:5706532_A_G_chr16:5706607_A_G_chr16:5706616_T_C_chr16:5706671_T_C_chr16:5722415_A_C_chr16:5741558_T_C_chr16:5741581_T_G_chr16:5741634_A_T_chr16:5741645_T_C_chr16:5741735_G_A_chr16:5763589_T_C_chr16:5776106_A_G_chr16:5776214_A_G_chr16:5789155_A_T_chr16:5789179_T_C_chr16:5797717_T_C_chr16:5797725_T_C_chr16:5797738_T_C_chr16:5797808_G_C_chr16:5801222_T_C_chr16:5801228_T_A_chr16:5801255_T_C_chr16:5801262_A_G_chr16:5801266_A_G_chr16:5801303_T_C_chr16:5815693_T_C_chr16:5815702_A_G_chr16:5815725_G_A_chr16:5815734_T_C_chr16:5835743_G_A_chr16:5836043_A_G_chr16:5836097_T_G_chr16:5844964_G_T_chr16:5863257_G_A_chr16:5867301_A_G_chr16:5871415_A_C_chr16:5871422_T_C_chr16:5878648_A_G_chr16:5891482_A_G_chr16:5891502_A_C_chr16:5903969_C_A_chr16:5903987_C_T_chr16:5903993_G_T_chr16:5904222_A_G_chr16:5904227_T_C_chr16:5904230_C_G_chr16:5904259_A_G_chr16:5904285_C_G_chr16:5904289_T_G_chr16:5912658_T_G_chr16:5912686_T_C_chr16:5922749_A_T_chr16:5932954_A_G_chr16:5932976_A_C_chr16:5933100_A_T_chr16:5933102_T_C_chr16:5933131_A_G_chr16:5933175_A_C_chr16:5933233_G_C_chr16:5933271_T_G_chr16:5977565_T_C_chr16:5988319_A_T_chr16:6017314_T_G_chr16:6017332_T_C_chr16:6019001_G_C_chr16:6019012_C_T_chr16:6019046_C_T_chr16:6019049_G_C_chr16:6019054_C_T_chr16:6019145_G_A_chr16:6019301_C_T_chr16:6019318_T_G_chr16:6044539_A_C_chr16:6044540_T_C_chr16:6057113_T_C_chr16:6057336_A_G_chr16:6057383_T_C_chr16:6058028_A_G_chr16:6136892_A_G_chr16:6136977_T_C_chr16:6136979_A_T_chr16:6136987_G_C_chr16:6137122_A_G_chr16:6149156_T_G_chr16:6152601_T_C_chr16:6196706_A_G_chr16:6196727_T_C_chr16:6199291_G_A_chr16:6199327_A_G_chr16:6199388_A_C_chr16:6199406_T_C_chr16:6204920_A_G_chr16:6204943_A_G_chr16:6204967_A_G_chr16:6204972_T_C_chr16:6204981_A_G_chr16:6205052_A_C_chr16:6205093_A_G_chr16:6205146_G_A_chr16:6205335_A_G_chr16:6217009_G_C_chr16:6225436_A_G_chr16:6225576_A_G_chr16:6225625_G_A_chr16:6225630_G_T_chr16:6225731_A_G_chr16:6241677_A_G_chr16:6248003_G_C_chr16:6268091_A_G_chr16:6279121_T_G_chr16:6279905_A_T_chr16:6280433_T_C_chr16:6309451_T_C_chr16:6309494_G_C_chr16:6309535_C_T_chr16:6309636_C_G_chr16:6309641_A_G_chr16:6317052_C_T_chr16:6363789_G_A_chr16:6363860_G_A_chr16:6374809_T_A_chr16:6377721_G_C_chr16:6384220_G_C_chr16:6384270_T_C_chr16:6384300_A_G_chr16:7510062_T_C_chr16:7510099_C_T_chr16:7510116_G_A_chr16:7510127_T_C_chr16:7510255_T_C_chr16:7510301_A_G_chr16:7510302_T_C_chr16:7518165_G_A_chr16:7518189_C_T_chr16:7518223_A_G_chr16:7518249_C_T_chr16:7518265_C_T_chr16:7518270_G_A_chr16:7518298_A_G_chr16:7524506_G_C_chr16:7524509_A_G_chr16:7537945_A_G_chr16:7537980_A_G_chr16:7537991_G_A_chr16:7547188_A_G_chr16:7547194_A_G_chr16:7547220_A_C_chr16:7547227_G_A_chr16:7547276_A_G_chr16:7565308_A_G_chr16:7565445_G_A_chr16:7565457_G_T_chr16:7565588_G_A_chr16:7565662_A_G_chr16:7571542_T_C_chr16:7571562_T_C_chr16:7579789_G_A_chr16:7579799_C_T_chr16:7579823_C_T_chr16:7579835_C_T_chr16:7579845_G_C_chr16:7594987_T_A_chr16:7595208_T_C_chr16:7595223_T_C_chr16:7595413_T_C_chr16:7596030_G_C_chr16:7596468_A_C_chr16:7596469_C_G_chr16:7596629_A_G_chr16:7596776_G_A_chr16:7596875_C_CT_chr16:7596880_T_A_chr16:7596881_G_A_chr16:7596995_G_A_chr16:7597193_A_C_chr16:7597225_T_C_chr16:7597359_C_T_chr16:7597413_G_A_chr16:7607305_G_C_chr16:7612851_C_G_chr16:7612857_C_T_chr16:7612909_A_G_chr16:7612942_A_G_chr16:7619005_T_C_chr16:7619030_A_G_chr16:7619060_G_A_chr16:7619099_T_C_chr16:7619107_T_C_chr16:7619117_A_G_chr16:7630751_T_C_chr16:7640464_A_G_chr16:7640536_T_G_chr16:7640569_G_T_chr16:7645327_T_A_chr16:7645332_T_C_chr16:7645362_A_T_chr16:7645378_G_A_chr16:7645476_T_A_chr16:7645487_T_C_chr16:7645574_G_A_chr16:7645648_G_A_chr16:7645651_G_A_chr16:7645653_ATGG_A_chr16:7645663_G_C_chr16:7645669_T_C_chr16:7645704_G_A_chr16:7645753_A_G_chr16:7646645_T_C_chr16:7646654_A_T_chr16:7646672_T_C_chr16:7646704_G_A_chr16:7650754_A_G_chr16:7653848_C_T_chr16:7653854_C_T_chr16:7654073_A_G_chr16:7654116_G_A_chr16:7654187_T_G_chr16:7654213_G_A_chr16:7664867_G_T_chr16:7671457_A_T_chr16:7676019_A_G_chr16:7676831_A_G_chr16:7677700_C_T_chr16:7677723_G_A_chr16:7680143_C_T_chr16:7693442_A_C_chr16:7706169_G_T_chr16:7706206_AG_A_chr16:7706277_T_C_chr16:7709066_G_C_chr16:7709249_G_A_chr16:7709250_C_T_chr16:7709257_C_T_chr16:7709269_C_T_chr16:7709272_AT_A_chr16:7709316_A_T_chr16:7709337_T_C_chr16:7709338_A_G_chr16:7709364_T_C_chr16:7709369_G_C_chr16:7709388_ATAAT_A_chr16:7709393_T_C_chr16:7709397_CAT_C_chr16:7709408_T_A_chr16:7709451_T_C_chr16:7709519_A_G_chr16:7709560_T_C_chr16:7710795_G_A_chr16:7710812_A_G_chr16:7710818_G_A_chr16:7710820_A_C_chr16:7710821_G_C_chr16:7710876_A_T_chr16:7710897_A_T_chr16:7710918_G_A_chr16:7710937_G_A_chr16:7710978_TAGG_T_chr16:7711001_G_A_chr16:7711064_A_G_chr16:7711081_G_A_chr16:7711128_G_A_chr16:7711138_G_C_chr16:7711192_G_C_chr16:7711325_G_A_chr16:7711467_T_C_chr16:7711484_A_G_chr16:7711505_G_T_chr16:7711539_A_G_chr16:7711591_G_A_chr16:7711605_CTTT_C_chr16:7711616_A_G_chr16:7711623_AAAGT_A_chr16:7711626_G_GTAAT_chr16:7711640_A_C_chr16:7711680_T_A_chr16:7711692_AGTT_A_chr16:7711694_T_A_chr16:7711705_T_C_chr16:7711707_G_C_chr16:7711708_A_C_chr16:7711740_T_C_chr16:7711741_A_G_chr16:7711752_TAGAGAC_T_chr16:7711777_G_A_chr16:7711806_T_C_chr16:7711817_T_A_chr16:7711911_A_G_chr16:7712123_T_C_chr16:7712140_T_C_chr16:7712176_T_C_chr16:7712194_T_G_chr16:7712197_G_A_chr16:7712351_C_A_chr16:7712360_T_C_chr16:7712411_T_C_chr16:7712465_A_G_chr16:7713060_G_A_chr16:7713095_T_C_chr16:7713136_T_C_chr16:7713189_G_C_chr16:7713236_T_C_chr16:7713272_A_C_chr16:7713298_G_T;chr16:5239975_C_A;chr16:5706604_T_G;chr16:5741552_A_G;chr16:5741670_A_G;chr16:5776087_A_G;chr16:5776113_A_G;chr16:5850011_T_C;chr16:5867220_A_C;chr16:5871383_A_G;chr16:5876736_A_G;chr16:5891446_T_C;chr16:5891471_T_G;chr16:5904185_T_C;chr16:5904245_A_T;chr16:5912736_A_G;chr16:6019141_CTTTG_C;chr16:6225728_A_G;chr16:6309399_T_C;chr16:6309633_A_T;chr16:6374824_A_G;chr16:6377712_G_A;chr16:7510286_G_A;chr16:7518171_C_G;chr16:7518261_C_T;chr16:7565355_A_G;chr16:7579826_C_T;chr16:7584724_A_G;chr16:7595396_A_C;chr16:7611208_C_A;chr16:7611235_A_G;chr16:7612860_T_C;chr16:7645672_A_G;chr16:7676822_G_A;chr16:7709414_C_G;chr16:7710977_G_C;chr16:7711586_G_A;chr16:7711811_G_A;chr16:7712203_G_T;chr16:7712358_G_A;chr16:7713257_G_C;chr16:7713303_G_A	0.0154914746263821;0.000445632798573975;0.000243003523551091;0.000303754404438864;0.000526507634360698;0.000951763800575108;0.000546757927989956;0.000364505285326637;0.000243013365735115;0.000364520048602673;0.000567008221619213;0.000243003523551091;0.000263264479546375;0.000263296471827277;0.000263296471827277;0.000384755578955895;0.000243704305442729;0.000202511138112596;0.000222753229921834;0.000789825428328405;0.000830262038799563;0.000445506459843668;0.000283504110809607;0.000465756753472925;0.000972053462940462;0.000283504110809607;0.000283515593357635;0.000587258515248471;0.000567008221619213;0.000546757927989956;0.000243003523551091;0.00052652895909275;0.00034425499169738;0.000283515593357635;0.000263264479546375;0.000283504110809607;0.000222753229921834;0.00034425499169738;0.000344282879014946;0.000384755578955895;0.00034425499169738;0.000668259689765502	0.691901	0.488221	-0.00382112	0.00964258	0.708692	0.690131	0.471677	-0.00386725	0.0097002
ZNF141_ENSG00000131127	0.726126	0	0	0	0	0	1	0	0	ultra_rare_collpase_chr4:343885_A_G_chr4:372858_C_T_chr4:373452_T_G_chr4:373456_CAT_C_chr4:373687_A_G	0.000121502	NA	NA	NA	NA	0.725151	NA	NA	NA	NA
PICK1_ENSG00000100151	0.726135	0	0	0	0	0	0	1	1	ultra_rare_collpase_chr22:38057426_TG_T_chr22:38057427_G_T_chr22:38057436_G_T_chr22:38057447_G_C_chr22:38057849_C_T_chr22:38059235_G_A_chr22:38059268_C_G_chr22:38059282_G_C_chr22:38059292_G_A_chr22:38065060_C_G_chr22:38065112_G_C_chr22:38065125_G_A_chr22:38069100_G_C_chr22:38069913_A_G_chr22:38070870_C_T_chr22:38070871_G_A_chr22:38071741_C_T_chr22:38071742_G_A_chr22:38072488_G_A_chr22:38072497_G_A_chr22:38072533_G_A_chr22:38072554_G_A_chr22:38072563_C_T_chr22:38072581_G_A_chr22:38072587_C_T_chr22:38072588_G_A_chr22:38072610_G_A_chr22:38073068_C_T_chr22:38074305_A_C;chr22:38072510_G_A	0.00137701996678952;0.000384771162413933	0.685684	0.60379	0.0137022	0.033856	0.723718	0.684294	0.601089	0.0138303	0.0340135
C11orf74_ENSG00000166352	0.726141	0	0	0	0	0	0	2	0	ultra_rare_collpase_chr11:36610185_C_T_chr11:36610200_G_C_chr11:36610236_C_T_chr11:36619645_G_A_chr11:36638655_A_T_chr11:36638722_T_C_chr11:36648042_G_T_chr11:36659097_A_G;chr11:36648036_G_A	0.000324004698068122;0.000243003523551091	0.593017	0.879891	-0.040873	0.076474	0.725455	0.59228	0.879047	-0.0410358	0.0766259
SPINK1_ENSG00000164266	0.726283	0	0	0	0	0	1	0	0	ultra_rare_collpase_chr5:147824702_G_A_chr5:147828020_A_G	0.000121502	NA	NA	NA	NA	0.724669	NA	NA	NA	NA
BCAP31_ENSG00000185825	0.726306	0	0	0	0	0	0	1	0	ultra_rare_collpase_chrX:153702036_G_A_chrX:153702956_C_T_chrX:153702985_A_G_chrX:153704038_T_C_chrX:153704083_C_T	0.000243004	NA	NA	NA	NA	0.725461	NA	NA	NA	NA
FABP5_ENSG00000164687	0.726325	0	0	0	0	0	1	0	0	ultra_rare_collpase_chr8:81283368_G_A_chr8:81283920_G_C_chr8:81283958_A_C_chr8:81284545_G_A_chr8:81284619_A_G_chr8:81284620_G_T	0.000141752	NA	NA	NA	NA	0.725178	NA	NA	NA	NA
KIFC3_ENSG00000140859	0.726336	0	0	0	0	0	1	7	6	ultra_rare_collpase_chr16:57753224_C_T_chr16:57753225_G_A_chr16:57753236_C_T_chr16:57753246_C_T_chr16:57753254_A_C_chr16:57753411_G_A_chr16:57753418_G_A_chr16:57753447_G_A_chr16:57753451_G_A_chr16:57753453_G_A_chr16:57753475_A_T_chr16:57753480_G_A_chr16:57753518_C_G_chr16:57753948_G_A_chr16:57753951_C_T_chr16:57753960_G_A_chr16:57753995_G_A_chr16:57755197_C_T_chr16:57755212_G_A_chr16:57755230_T_C_chr16:57755348_G_A_chr16:57755362_G_T_chr16:57755381_G_A_chr16:57755403_G_A_chr16:57755414_G_A_chr16:57755459_A_G_chr16:57755465_C_T_chr16:57755466_G_A_chr16:57755842_C_T_chr16:57755845_C_T_chr16:57755895_C_T_chr16:57755901_A_G_chr16:57755904_G_A_chr16:57756040_G_A_chr16:57756360_G_A_chr16:57756400_G_A_chr16:57756819_A_G_chr16:57756828_G_A_chr16:57756890_G_A_chr16:57756911_C_T_chr16:57757175_G_A_chr16:57759730_G_A_chr16:57759763_C_T_chr16:57759764_G_A_chr16:57759799_C_T_chr16:57759820_T_A_chr16:57760289_T_G_chr16:57760407_C_T_chr16:57760829_G_A_chr16:57760857_G_A_chr16:57760890_G_A_chr16:57760925_G_A_chr16:57760944_G_A_chr16:57761051_G_A_chr16:57761078_G_A_chr16:57761083_G_A_chr16:57761087_CGAT_C_chr16:57761146_C_T_chr16:57761533_G_A_chr16:57762170_C_T_chr16:57762183_T_C_chr16:57765469_G_A_chr16:57765512_G_T_chr16:57766882_C_T_chr16:57766916_G_T_chr16:57766928_G_A_chr16:57766953_G_C_chr16:57769597_C_T_chr16:57769615_G_A_chr16:57769874_G_A_chr16:57769915_T_C_chr16:57770531_G_A_chr16:57770534_C_T_chr16:57770539_C_T_chr16:57770564_T_C_chr16:57770610_C_T_chr16:57770623_G_A_chr16:57770633_C_T_chr16:57770646_C_T_chr16:57771228_G_T_chr16:57771269_G_A_chr16:57771321_C_T_chr16:57771422_G_A_chr16:57771434_T_G_chr16:57771614_G_A_chr16:57771617_G_A_chr16:57771661_C_T_chr16:57772224_A_G_chr16:57772268_C_G_chr16:57791335_G_A_chr16:57795033_G_A_chr16:57795060_C_T_chr16:57795082_G_A_chr16:57795093_C_T_chr16:57795094_G_A_chr16:57795139_G_A_chr16:57795542_G_C_chr16:57797991_C_G_chr16:57798049_G_A_chr16:57798053_T_C_chr16:57798098_T_C_chr16:57798113_G_T_chr16:57798123_T_TGGCTGG_chr16:57798139_G_A_chr16:57798144_G_A_chr16:57798159_C_T_chr16:57798174_G_A_chr16:57798178_C_T_chr16:57798200_G_A_chr16:57798245_G_C_chr16:57802423_G_C_chr16:57802516_A_AT_chr16:57825543_A_T_chr16:57825555_G_A;chr16:57753441_C_T;chr16:57755486_G_A;chr16:57756893_C_T;chr16:57759748_C_T;chr16:57761044_G_A;chr16:57764198_T_C;chr16:57769943_C_T;chr16:57785465_T_C;chr16:57797467_A_G;chr16:57798056_A_T;chr16:57798128_G_A;chr16:57798224_G_A;chr16:57808263_G_A	0.00469806812198777;0.000324030944955243;0.000546757927989956;0.000202511138112596;0.000324030944955243;0.000283550046583222;0.000587353667922388;0.000283515593357635;0.000810110174983798;0.000465775617658971;0.000243042897071333;0.000688537869582827;0.000364549578742709;0.000364534813074649	0.85458	0.508696	-0.00281584	0.0153638	0.720659	0.85401	0.502774	-0.00283767	0.0154218
TANK_ENSG00000136560	0.726355	0	0	0	0	0	0	2	2	ultra_rare_collpase_chr2:161160386_T_C_chr2:161160397_C_T_chr2:161160399_G_A_chr2:161179158_G_A_chr2:161200025_G_A_chr2:161200038_G_C_chr2:161200186_C_T_chr2:161200196_A_C_chr2:161200217_G_T_chr2:161200231_A_G_chr2:161200272_T_C_chr2:161203502_C_G_chr2:161203510_A_G_chr2:161203566_C_T_chr2:161224639_T_C_chr2:161230995_A_C_chr2:161231020_A_G_chr2:161231061_G_C_chr2:161231148_A_G_chr2:161231173_T_C_chr2:161231348_A_G_chr2:161231364_C_A_chr2:161231538_G_A_chr2:161232482_A_C_chr2:161232673_A_T_chr2:161232757_T_C_chr2:161232768_A_G_chr2:161235375_G_A;chr2:161203507_A_T;chr2:161231352_A_G;chr2:161232903_A_G	0.00149852172856506;0.000263253817180349;0.000810011745170305;0.00034425499169738	0.903969	0.555637	-0.00336487	0.0278897	0.72285	0.903575	0.551982	-0.0033914	0.0279943
PEX10_ENSG00000157911	0.726449	0	0	0	0	0	0	0	1	ultra_rare_collpase_chr1:2400862_G_A_chr1:2400884_A_G_chr1:2402238_A_G_chr1:2403209_T_C_chr1:2403288_C_T_chr1:2403728_TTATAAA_T_chr1:2403736_ATATAT_A_chr1:2405770_C_T_chr1:2405780_G_A_chr1:2405807_A_G_chr1:2405825_G_A_chr1:2405828_A_G_chr1:2406500_G_A_chr1:2406557_C_T_chr1:2406561_C_T_chr1:2406575_G_A_chr1:2406580_CAG_C_chr1:2406584_G_A_chr1:2406606_C_T_chr1:2406724_G_A_chr1:2406738_C_T_chr1:2406739_G_A_chr1:2406762_G_T_chr1:2406771_C_T_chr1:2406828_A_G_chr1:2406855_C_T_chr1:2408451_C_T_chr1:2408496_C_T_chr1:2408525_C_T_chr1:2408526_G_A_chr1:2408621_C_G_chr1:2408627_C_T_chr1:2408711_T_C_chr1:2408714_A_G_chr1:2408777_C_T_chr1:2408778_G_A_chr1:2408781_G_A_chr1:2408817_C_T_chr1:2408832_C_T_chr1:2410448_G_A_chr1:2410452_C_T_chr1:2412448_C_T_chr1:2412502_T_C	0.00206553	NA	NA	NA	NA	0.725348	NA	NA	NA	NA
LRP1_ENSG00000123384	0.726471	0	0	0	0	0	2	5	8	ultra_rare_collpase_chr12:57128379_GCT_G_chr12:57128522_T_G_chr12:57128561_C_T_chr12:57128606_C_G_chr12:57128630_A_C_chr12:57128659_TC_T_chr12:57128727_G_C_chr12:57128735_G_A_chr12:57128737_T_G_chr12:57128747_G_A_chr12:57128756_G_A_chr12:57128770_A_G_chr12:57128845_T_G_chr12:57128885_G_A_chr12:57128886_A_AC_chr12:57128895_C_CT_chr12:57128897_G_T_chr12:57128903_G_T_chr12:57128905_T_G_chr12:57128978_C_T_chr12:57129172_C_T_chr12:57129196_T_C_chr12:57129225_G_A_chr12:57129250_A_G_chr12:57129311_A_G_chr12:57129711_A_T_chr12:57129725_A_G_chr12:57132225_T_C_chr12:57133107_A_G_chr12:57133379_G_A_chr12:57133467_C_T_chr12:57133474_G_T_chr12:57134166_A_G_chr12:57134174_C_G_chr12:57135793_G_T_chr12:57135826_G_A_chr12:57136150_A_T_chr12:57136170_A_G_chr12:57138527_C_T_chr12:57138557_G_A_chr12:57141395_G_A_chr12:57141461_A_G_chr12:57141496_G_A_chr12:57143790_C_T_chr12:57144987_C_T_chr12:57145028_G_A_chr12:57145239_G_A_chr12:57145261_C_T_chr12:57145331_C_T_chr12:57145332_G_A_chr12:57145365_A_G_chr12:57145373_G_A_chr12:57145427_C_T_chr12:57145451_G_A_chr12:57145454_G_A_chr12:57145471_C_T_chr12:57145478_C_T_chr12:57147250_G_A_chr12:57147291_T_C_chr12:57151914_A_G_chr12:57152323_G_A_chr12:57154210_G_A_chr12:57154479_G_A_chr12:57154483_G_A_chr12:57154523_G_A_chr12:57154573_G_A_chr12:57156229_C_T_chr12:57156230_G_A_chr12:57156281_G_A_chr12:57156800_G_A_chr12:57156861_C_T_chr12:57158405_C_T_chr12:57158441_G_A_chr12:57158551_G_A_chr12:57159887_G_A_chr12:57159942_G_A_chr12:57160937_G_A_chr12:57160939_C_T_chr12:57160946_G_A_chr12:57160976_A_G_chr12:57161039_C_T_chr12:57161077_C_T_chr12:57161111_G_A_chr12:57162320_G_A_chr12:57162413_C_T_chr12:57162471_G_A_chr12:57162911_G_A_chr12:57162935_G_A_chr12:57165883_G_A_chr12:57166948_A_G_chr12:57166972_G_A_chr12:57167041_C_T_chr12:57168201_C_T_chr12:57168202_G_A_chr12:57168206_C_G_chr12:57168234_C_T_chr12:57168235_G_A_chr12:57168245_T_C_chr12:57168250_G_A_chr12:57168262_T_C_chr12:57168985_T_C_chr12:57168996_T_C_chr12:57169172_G_A_chr12:57169232_G_C_chr12:57173213_G_A_chr12:57173246_G_A_chr12:57173317_G_A_chr12:57173787_C_T_chr12:57173879_C_T_chr12:57173894_A_T_chr12:57175460_A_C_chr12:57175480_G_A_chr12:57175687_G_A_chr12:57175978_A_G_chr12:57176066_G_A_chr12:57177116_G_A_chr12:57177500_C_T_chr12:57177504_C_T_chr12:57177512_C_T_chr12:57177513_G_A_chr12:57178382_G_A_chr12:57178551_C_T_chr12:57178959_G_A_chr12:57178973_G_A_chr12:57179419_C_T_chr12:57179430_A_G_chr12:57179533_G_T_chr12:57179547_G_A_chr12:57179857_A_C_chr12:57179869_A_G_chr12:57179878_G_A_chr12:57179934_C_G_chr12:57180129_A_G_chr12:57180138_G_A_chr12:57180377_G_A_chr12:57180396_G_A_chr12:57180478_G_A_chr12:57180756_A_G_chr12:57181172_A_G_chr12:57181229_C_T_chr12:57181235_G_A_chr12:57181243_A_T_chr12:57181268_G_A_chr12:57183507_G_A_chr12:57183814_C_T_chr12:57183847_G_A_chr12:57183855_G_A_chr12:57183876_C_T_chr12:57183906_G_A_chr12:57184360_C_T_chr12:57184361_G_A_chr12:57184375_C_T_chr12:57184376_G_A_chr12:57184388_C_T_chr12:57184912_G_A_chr12:57185136_G_A_chr12:57185560_G_A_chr12:57185584_C_T_chr12:57185590_C_T_chr12:57185591_G_A_chr12:57185599_C_T_chr12:57185638_G_A_chr12:57185645_C_T_chr12:57185650_C_T_chr12:57185651_G_A_chr12:57185662_G_A_chr12:57185719_C_T_chr12:57185720_G_A_chr12:57185737_G_A_chr12:57185798_G_A_chr12:57185813_C_T_chr12:57187300_G_A_chr12:57187372_G_A_chr12:57187386_G_A_chr12:57187405_C_G_chr12:57187437_G_A_chr12:57190932_C_A_chr12:57191012_G_A_chr12:57192863_G_A_chr12:57192874_G_A_chr12:57192934_G_A_chr12:57192938_G_A_chr12:57192941_G_A_chr12:57193194_G_A_chr12:57193572_G_A_chr12:57193575_G_A_chr12:57193641_G_A_chr12:57193926_G_A_chr12:57193937_G_A_chr12:57194381_G_A_chr12:57194398_G_A_chr12:57194490_G_A_chr12:57194492_G_A_chr12:57194589_C_T_chr12:57194612_G_A_chr12:57194649_C_T_chr12:57195056_G_A_chr12:57195280_C_T_chr12:57195348_G_A_chr12:57195727_T_C_chr12:57195738_G_A_chr12:57195877_G_A_chr12:57195892_C_T_chr12:57195902_A_G_chr12:57196105_C_T_chr12:57196132_G_A_chr12:57196143_G_A_chr12:57196248_G_A_chr12:57196992_G_A_chr12:57197021_C_T_chr12:57197088_A_G_chr12:57197130_G_A_chr12:57197135_G_A_chr12:57197582_G_A_chr12:57197610_G_A_chr12:57198240_C_T_chr12:57198307_G_A_chr12:57198514_G_A_chr12:57198551_C_T_chr12:57198620_G_A_chr12:57198622_G_C_chr12:57198667_G_A_chr12:57199312_G_A_chr12:57199332_C_T_chr12:57199345_C_T_chr12:57199347_C_T_chr12:57199388_C_T_chr12:57199389_G_A_chr12:57199939_G_A_chr12:57199987_G_A_chr12:57201042_G_A_chr12:57201093_G_A_chr12:57201511_G_A_chr12:57201520_C_G_chr12:57201822_C_T_chr12:57202477_G_A_chr12:57202735_T_C_chr12:57202742_C_T_chr12:57203241_G_A_chr12:57203270_G_A_chr12:57203276_G_A_chr12:57203394_C_A_chr12:57203404_C_T_chr12:57203437_G_A_chr12:57203499_CGAG_C_chr12:57203521_G_A_chr12:57204520_G_A_chr12:57204523_G_C_chr12:57204660_G_A_chr12:57204692_G_A_chr12:57205162_C_T_chr12:57205249_G_A_chr12:57205426_C_T_chr12:57205447_C_G_chr12:57205581_G_A_chr12:57206544_T_C_chr12:57206545_C_T_chr12:57206607_G_A_chr12:57206619_C_T_chr12:57206620_G_A_chr12:57206635_A_G_chr12:57206680_C_T_chr12:57206698_A_G_chr12:57206736_C_G_chr12:57208092_G_A_chr12:57208113_C_G_chr12:57208127_G_T_chr12:57208132_C_T_chr12:57208146_G_A_chr12:57208152_C_T_chr12:57208755_C_T_chr12:57209098_A_T_chr12:57209154_C_T_chr12:57209157_C_T_chr12:57209733_A_G_chr12:57209751_A_C_chr12:57209835_G_A_chr12:57210046_C_T_chr12:57210127_G_A_chr12:57210137_T_G_chr12:57210155_C_T_chr12:57210164_C_A_chr12:57210322_C_A_chr12:57210370_G_A_chr12:57210406_C_T_chr12:57210448_G_A_chr12:57210751_C_T_chr12:57210781_C_T_chr12:57210841_G_A_chr12:57210852_G_A_chr12:57210864_G_A_chr12:57210876_T_C_chr12:57210879_C_T_chr12:57211492_C_T_chr12:57211758_C_T_chr12:57211930_T_C_chr12:57212004_C_T_chr12:57212008_G_A_chr12:57212202_G_A_chr12:57212205_G_C_chr12:57212235_G_A_chr12:57212473_G_A_chr12:57212503_G_A_chr12:57212518_G_A_chr12:57212659_G_T_chr12:57212679_G_A_chr12:57212680_A_G_chr12:57212701_G_T_chr12:57212723_A_G_chr12:57213256_C_T_chr12:57213296_T_G_chr12:57213297_C_T_chr12:57213308_AAAT_A_chr12:57213334_A_C_chr12:57213337_T_G_chr12:57217010_C_G_chr12:57217140_C_G_chr12:57217207_A_C_chr12:57217281_G_A_chr12:57217343_G_T_chr12:57217409_T_G_chr12:57217577_G_A;chr12:57129057_G_A;chr12:57145323_C_T;chr12:57162968_G_A;chr12:57176233_T_C;chr12:57179464_G_A;chr12:57195893_G_A;chr12:57195981_G_A;chr12:57197073_G_A;chr12:57198283_C_T;chr12:57203470_G_A;chr12:57205582_G_C;chr12:57206662_G_A;chr12:57206722_G_A;chr12:57210076_A_G	0.0135271961443441;0.000851167315175097;0.000202511138112596;0.000283538561244329;0.000202527543745949;0.000222753229921834;0.00030377901089554;0.000445524503847712;0.00022277127465673;0.000526507634360698;0.000789761451541047;0.000911300121506683;0.000283504110809607;0.000830295666261644;0.000486460191341009	0.928029	0.530492	-0.00119025	0.0131775	0.701665	0.92692	0.505728	-0.00122259	0.0133295
CX3CR1_ENSG00000168329	0.726493	0	0	0	0	0	0	0	2	ultra_rare_collpase_chr3:39265572_G_A_chr3:39265746_G_A_chr3:39265860_G_A_chr3:39265870_T_C_chr3:39266088_C_T_chr3:39266116_C_T_chr3:39266175_C_G_chr3:39266289_G_C_chr3:39266298_A_T_chr3:39266307_A_G;chr3:39265634_G_C	0.00076951115791179;0.000445506459843668	0.780473	0.592308	0.0131308	0.0471139	0.724388	0.779707	0.590093	0.0132243	0.0472804
TBX4_ENSG00000121075	0.726567	0	0	0	0	0	0	1	2	ultra_rare_collpase_chr17:61453531_T_C_chr17:61453532_A_G_chr17:61453563_TATAA_T_chr17:61456358_G_T_chr17:61456501_A_G_chr17:61456513_C_T_chr17:61456524_G_A_chr17:61456538_C_T_chr17:61457540_A_T_chr17:61458199_A_G_chr17:61458209_G_C_chr17:61458244_G_A_chr17:61460846_C_T_chr17:61460889_G_A_chr17:61460932_A_ATTGT_chr17:61460932_A_T_chr17:61460935_G_A_chr17:61460943_T_C_chr17:61460977_G_T_chr17:61460988_C_T_chr17:61461003_T_C_chr17:61461015_G_A_chr17:61461031_G_A_chr17:61461131_A_G_chr17:61462177_G_A_chr17:61462277_A_G_chr17:61464046_G_C_chr17:61464082_C_T_chr17:61465850_A_G_chr17:61465853_G_A_chr17:61465872_A_G_chr17:61467533_C_T_chr17:61468342_T_G_chr17:61477272_T_TA_chr17:61477286_T_C_chr17:61477312_G_A_chr17:61478637_A_C_chr17:61478658_C_T_chr17:61478699_G_A_chr17:61478729_G_A_chr17:61480103_G_A_chr17:61480173_C_T_chr17:61480181_G_A_chr17:61480200_A_G_chr17:61482908_C_T_chr17:61482909_G_A_chr17:61482923_C_G_chr17:61482926_T_G_chr17:61482957_C_T_chr17:61482980_C_T_chr17:61483023_A_C_chr17:61483025_T_C_chr17:61483076_G_A_chr17:61483107_T_C_chr17:61483119_C_T_chr17:61483169_G_A_chr17:61483191_C_T_chr17:61483220_G_A_chr17:61483239_G_A_chr17:61483325_C_T_chr17:61483326_G_A_chr17:61483362_G_A_chr17:61483379_T_C_chr17:61483383_A_G_chr17:61483454_C_T_chr17:61483475_C_T_chr17:61483488_G_A;chr17:61465936_A_T;chr17:61478672_G_A	0.00336154874245677;0.00034425499169738;0.00042525616621441	0.588237	1	-0.0138112	0.0255104	0.725354	0.586852	1	-0.0139138	0.0256049
GLIS1_ENSG00000174332	0.726593	0	0	0	0	0	0	7	3	ultra_rare_collpase_chr1:53506669_C_T_chr1:53506674_T_C_chr1:53506696_C_T_chr1:53506702_C_T_chr1:53509164_C_T_chr1:53509170_G_A_chr1:53509234_A_G_chr1:53509902_G_A_chr1:53509938_G_A_chr1:53509971_G_A_chr1:53510005_G_T_chr1:53512470_T_C_chr1:53512480_T_C_chr1:53512535_T_C_chr1:53514631_C_T_chr1:53514632_G_A_chr1:53514641_C_T_chr1:53514749_C_T_chr1:53518068_T_C_chr1:53520634_C_T_chr1:53520703_G_A_chr1:53520724_A_G_chr1:53520727_C_T_chr1:53520745_C_T_chr1:53520768_T_C_chr1:53522094_C_T_chr1:53522184_T_C_chr1:53522292_C_T_chr1:53524784_C_T_chr1:53524788_C_A_chr1:53524818_C_T_chr1:53526406_G_A_chr1:53529820_C_T_chr1:53529858_G_A_chr1:53529859_G_C_chr1:53529925_G_A_chr1:53544130_A_C_chr1:53561397_A_G_chr1:53561399_T_C_chr1:53561402_G_T_chr1:53561421_A_C_chr1:53561468_G_A_chr1:53561507_T_C_chr1:53583853_A_G_chr1:53583861_C_T_chr1:53590728_C_A_chr1:53591005_C_T_chr1:53591188_T_C_chr1:53591190_A_G_chr1:53594110_T_C_chr1:53594126_C_T_chr1:53594174_G_A_chr1:53594188_G_C_chr1:53594194_C_T_chr1:53594232_C_T_chr1:53594233_G_A_chr1:53594263_G_A_chr1:53594277_T_A_chr1:53594283_T_C_chr1:53594326_C_T_chr1:53594458_G_A_chr1:53594463_T_A_chr1:53594542_G_A_chr1:53594548_G_A_chr1:53594589_C_T_chr1:53594623_G_T_chr1:53594628_G_A_chr1:53594713_G_A_chr1:53594778_C_T_chr1:53594871_T_C_chr1:53594890_G_A_chr1:53602244_A_G_chr1:53621623_T_C_chr1:53627281_G_C_chr1:53627292_T_A_chr1:53651128_TAATA_T_chr1:53651305_A_C_chr1:53656468_A_G_chr1:53656489_G_A_chr1:53656511_A_T_chr1:53656532_C_T_chr1:53656567_A_C_chr1:53656592_C_T_chr1:53656598_A_T_chr1:53656646_G_A_chr1:53676150_T_C_chr1:53679321_A_T_chr1:53685319_T_C_chr1:53685357_G_A_chr1:53685383_G_A_chr1:53685476_C_T_chr1:53685521_C_T_chr1:53706629_A_G_chr1:53706731_A_G_chr1:53706780_G_C_chr1:53710791_A_G_chr1:53710901_T_A_chr1:53729393_A_C_chr1:53729760_A_G_chr1:53729781_T_C_chr1:53730050_A_G_chr1:53733223_G_A_chr1:53733242_G_A_chr1:53733691_T_C_chr1:53733772_A_C_chr1:53733790_A_C_chr1:53733812_G_A_chr1:53734900_G_C_chr1:53735694_G_A_chr1:53737069_T_C_chr1:53737811_C_CCGG_chr1:53737863_G_A_chr1:53737914_G_A_chr1:53737964_A_T_chr1:53737977_G_A_chr1:53738058_A_G_chr1:53738095_C_T;chr1:53557870_T_C;chr1:53620508_T_C;chr1:53651295_T_C;chr1:53656488_T_C;chr1:53685414_G_A;chr1:53706705_T_C;chr1:53706737_G_A;chr1:53730048_T_C;chr1:53733113_T_C	0.00585233485885545;0.000283504110809607;0.000243003523551091;0.000263253817180349;0.000283515593357635;0.000648009396136244;0.00034425499169738;0.000648009396136244;0.000222753229921834;0.000303754404438864	0.854474	0.541637	-0.00327749	0.0178694	0.722861	0.853917	0.53751	-0.00330247	0.0179361
HYOU1_ENSG00000149428	0.726631	0	0	0	0	0	0	0	4	ultra_rare_collpase_chr11:119045625_G_C_chr11:119046588_T_C_chr11:119046604_C_T_chr11:119046606_T_C_chr11:119046625_G_A_chr11:119046648_C_T_chr11:119046654_C_T_chr11:119046699_C_T_chr11:119047744_T_C_chr11:119047810_C_T_chr11:119047811_G_A_chr11:119047981_C_T_chr11:119047996_G_A_chr11:119048009_C_A_chr11:119048253_T_C_chr11:119048352_C_T_chr11:119048490_T_G_chr11:119048523_G_A_chr11:119048781_C_T_chr11:119048823_T_G_chr11:119049801_C_T_chr11:119051093_G_A_chr11:119051123_T_A_chr11:119051505_A_G_chr11:119051507_C_T_chr11:119051615_G_A_chr11:119051883_G_A_chr11:119051902_C_T_chr11:119051910_G_A_chr11:119052400_G_C_chr11:119052653_G_A_chr11:119052681_G_A_chr11:119052704_G_A_chr11:119052750_T_C_chr11:119052785_C_T_chr11:119052792_G_A_chr11:119052821_C_T_chr11:119054130_C_T_chr11:119054143_G_C_chr11:119054173_C_T_chr11:119054199_A_T_chr11:119054494_C_G_chr11:119054519_C_T_chr11:119054520_G_A_chr11:119054522_C_T_chr11:119054594_C_T_chr11:119054595_G_A_chr11:119055196_A_C_chr11:119055223_G_GA_chr11:119055234_C_T_chr11:119055242_G_A_chr11:119055311_C_T_chr11:119055312_G_A_chr11:119055324_T_G_chr11:119055551_G_A_chr11:119055563_C_T_chr11:119055834_G_C_chr11:119057138_A_G_chr11:119057140_A_C_chr11:119057142_T_C_chr11:119057150_A_G_chr11:119057161_G_A_chr11:119057180_G_A_chr11:119057187_G_A_chr11:119057200_C_T_chr11:119057204_T_C;chr11:119046760_C_T;chr11:119049188_G_T;chr11:119049828_C_T	0.00265278846543275;0.000607558021791081;0.000486046417432865;0.000769542324827866	0.670298	0.557216	0.0100296	0.023558	0.72301	0.668926	0.553237	0.0101182	0.0236615
METTL18_ENSG00000171806	0.726632	0	0	0	0	0	1	0	0	ultra_rare_collpase_chr1:169792681_T_A_chr1:169793149_T_A_chr1:169793211_TA_T_chr1:169793252_T_TA_chr1:169793308_ATAACT_A	0.000162002	NA	NA	NA	NA	0.725959	NA	NA	NA	NA
MS4A12_ENSG00000071203	0.72678	0	0	0	0	0	1	0	0	ultra_rare_collpase_chr11:60501082_T_C_chr11:60507119_A_T	0.000202503	NA	NA	NA	NA	0.726141	NA	NA	NA	NA
SAAL1_ENSG00000166788	0.7268	0	0	0	0	0	0	2	1	ultra_rare_collpase_chr11:18071357_T_C_chr11:18071489_T_C_chr11:18080425_A_C_chr11:18083667_T_G_chr11:18083677_C_G_chr11:18083728_T_C_chr11:18086889_T_C_chr11:18086905_C_G_chr11:18086907_T_C_chr11:18086985_T_C_chr11:18087019_A_T_chr11:18087051_T_C_chr11:18087140_T_C_chr11:18087194_T_C_chr11:18087202_T_A_chr11:18089330_C_T_chr11:18089354_A_G_chr11:18089394_C_A_chr11:18089436_C_A_chr11:18090198_A_G_chr11:18090245_C_A_chr11:18090433_C_T_chr11:18090456_G_A_chr11:18092287_A_C_chr11:18096776_A_T_chr11:18096779_G_A_chr11:18096847_G_A_chr11:18103241_T_C_chr11:18103256_C_T_chr11:18103338_G_C_chr11:18105908_T_G_chr11:18105930_C_T_chr11:18105931_G_A_chr11:18105936_G_A_chr11:18105971_T_C_chr11:18106035_G_A;chr11:18083733_T_C;chr11:18096865_A_C	0.00159977319671135;0.000283504110809607;0.000222753229921834	0.585407	1	-0.0175435	0.0321601	0.725339	0.583743	1	-0.0176994	0.0323025
C12orf57_ENSG00000111678	0.726849	0	0	0	0	0	1	1	2	ultra_rare_collpase_chr12:6939052_G_A_chr12:6939061_C_T_chr12:6939100_A_G_chr12:6941457_G_A_chr12:6941525_G_A_chr12:6941527_C_T_chr12:6942140_G_A_chr12:6942235_A_G_chr12:6944122_A_G_chr12:6944129_C_T_chr12:6944135_C_G_chr12:6944140_C_T_chr12:6944473_C_T_chr12:6944484_G_A_chr12:6944534_C_T_chr12:6944539_C_T_chr12:6944556_AACG_A_chr12:6944603_G_T_chr12:6944606_C_G_chr12:6944623_A_G_chr12:6944625_G_A_chr12:6944638_G_T_chr12:6944639_C_T_chr12:6945788_C_T_chr12:6945794_G_A_chr12:6945832_C_T_chr12:6945869_A_G_chr12:6945884_C_T_chr12:6946739_G_A;chr12:6941465_G_A;chr12:6944158_G_A;chr12:6944485_C_T	0.00159977319671135;0.000202519340597027;0.000283527076835838;0.000749321560209	0.563443	0.724296	0.0164054	0.028396	0.72545	0.561921	0.721597	0.0165334	0.0285064
NUMA1_ENSG00000137497	0.726864	0	0	0	0	0	0	8	4	ultra_rare_collpase_chr11:72012399_ACCT_A_chr11:72012415_C_G_chr11:72012903_T_C_chr11:72012920_T_C_chr11:72012965_T_G_chr11:72013035_G_A_chr11:72013046_T_C_chr11:72013053_G_A_chr11:72013085_C_T_chr11:72013149_G_A_chr11:72013292_C_T_chr11:72013301_C_T_chr11:72013302_G_A_chr11:72013346_T_G_chr11:72013359_G_A_chr11:72013365_G_A_chr11:72013395_G_C_chr11:72013443_G_C_chr11:72013451_G_A_chr11:72013511_G_A_chr11:72013548_C_T_chr11:72013601_GCCTCCTCCCGGAGGCTCTGCA_G_chr11:72013611_G_A_chr11:72013614_G_A_chr11:72013647_G_A_chr11:72013650_C_T_chr11:72013727_G_A_chr11:72013746_G_A_chr11:72013904_T_C_chr11:72013917_G_A_chr11:72013935_G_A_chr11:72014034_G_A_chr11:72014127_G_A_chr11:72014328_T_C_chr11:72014379_G_A_chr11:72014405_C_T_chr11:72014406_G_A_chr11:72014429_G_A_chr11:72014459_C_T_chr11:72014466_G_A_chr11:72014480_C_T_chr11:72014549_C_T_chr11:72014556_G_A_chr11:72014733_G_A_chr11:72014795_G_A_chr11:72014966_C_T_chr11:72015144_G_A_chr11:72015201_C_T_chr11:72015249_G_A_chr11:72015371_A_G_chr11:72015380_T_C_chr11:72015462_G_A_chr11:72015708_G_A_chr11:72015855_G_A_chr11:72015862_C_G_chr11:72015998_G_C_chr11:72016029_G_A_chr11:72016133_A_C_chr11:72016134_A_C_chr11:72016143_G_A_chr11:72016482_G_C_chr11:72016494_T_C_chr11:72017772_G_A_chr11:72018289_C_T_chr11:72018412_G_A_chr11:72018421_C_G_chr11:72018487_G_A_chr11:72018912_C_T_chr11:72018913_G_A_chr11:72019540_G_A_chr11:72019569_G_A_chr11:72019570_G_A_chr11:72021245_C_A_chr11:72021246_C_T_chr11:72021275_A_G_chr11:72022367_T_G_chr11:72022385_C_A_chr11:72022401_A_G_chr11:72023069_G_A_chr11:72023091_C_G_chr11:72023112_C_A_chr11:72023114_A_T_chr11:72023142_G_C_chr11:72035925_G_A_chr11:72039210_T_C_chr11:72040695_A_G_chr11:72040697_A_C_chr11:72040761_G_A_chr11:72041002_T_C_chr11:72041028_G_A_chr11:72041038_G_A_chr11:72041090_T_TC_chr11:72041118_T_C_chr11:72041820_T_C_chr11:72041926_G_A_chr11:72041941_G_A_chr11:72042010_G_A_chr11:72069838_T_C;chr11:72003901_G_A;chr11:72013056_C_T;chr11:72013331_G_A;chr11:72013469_G_C;chr11:72014351_G_A;chr11:72015333_T_C;chr11:72015576_G_A;chr11:72018230_G_A;chr11:72018275_G_C;chr11:72023135_T_G;chr11:72024327_A_T	0.00429306224940262;0.000324017820980154;0.000283504110809607;0.000405005872585152;0.000364534813074649;0.000405005872585152;0.000364505285326637;0.000364549578742709;0.000506257340731441;0.00022277127465673;0.000587258515248471;0.000587282300526529	0.555791	0.511931	0.00965531	0.0163898	0.699339	0.549978	0.485062	0.00994138	0.0166302
F7_ENSG00000057593	0.726894	0	0	0	0	0	0	1	1	ultra_rare_collpase_chr13:113110713_C_T_chr13:113110774_C_G_chr13:113110777_T_A_chr13:113110821_C_G_chr13:113110842_G_A_chr13:113113939_G_A_chr13:113113961_G_A_chr13:113115698_G_A_chr13:113115708_A_G_chr13:113115779_G_A_chr13:113116777_T_C_chr13:113116796_T_C_chr13:113117532_G_T_chr13:113117593_CTGGG_C_chr13:113117597_G_A_chr13:113118415_G_A_chr13:113118439_G_A_chr13:113118454_C_T_chr13:113118518_C_T_chr13:113118541_G_A_chr13:113118580_G_A_chr13:113118602_C_T_chr13:113118617_G_A_chr13:113118656_G_A_chr13:113118661_G_A_chr13:113118681_G_A_chr13:113118697_C_T_chr13:113118711_G_A_chr13:113118716_G_T_chr13:113118758_C_T_chr13:113118844_C_T_chr13:113118871_G_A_chr13:113118991_C_T_chr13:113118994_GC_G;chr13:113118668_C_T	0.00198452877566725;0.000303791315618924	0.618201	0.824648	-0.0160849	0.032273	0.725657	0.616811	0.822528	-0.0162125	0.0324007
GUCA2B_ENSG00000044012	0.727041	0	0	0	0	0	1	0	0	ultra_rare_collpase_chr1:42153500_T_C_chr1:42153523_C_G_chr1:42154692_C_T_chr1:42154755_C_T_chr1:42154852_T_C_chr1:42155549_G_A	0.000202503	NA	NA	NA	NA	0.72646	NA	NA	NA	NA
SLC12A7_ENSG00000113504	0.727123	0	0	0	0	0	0	4	1	ultra_rare_collpase_chr5:1052386_G_A_chr5:1052389_C_T_chr5:1052421_C_T_chr5:1052448_A_G_chr5:1052449_T_C_chr5:1053462_C_T_chr5:1053468_A_AC_chr5:1053469_C_T_chr5:1057621_G_A_chr5:1060348_C_T_chr5:1060405_A_G_chr5:1063861_C_T_chr5:1063863_T_C_chr5:1063876_G_A_chr5:1063900_G_A_chr5:1063953_C_T_chr5:1063954_G_A_chr5:1064094_G_A_chr5:1064160_C_T_chr5:1064171_C_T_chr5:1064172_G_A_chr5:1064179_G_A_chr5:1064244_G_A_chr5:1065300_G_A_chr5:1065309_T_C_chr5:1065342_A_G_chr5:1065381_G_A_chr5:1065408_C_T_chr5:1065409_G_A_chr5:1065420_G_A_chr5:1065434_G_A_chr5:1065436_A_G_chr5:1065454_C_T_chr5:1065472_G_A_chr5:1073664_T_C_chr5:1073673_G_A_chr5:1073677_C_T_chr5:1073688_G_A_chr5:1073691_C_A_chr5:1073713_C_T_chr5:1073727_G_A_chr5:1073745_C_T_chr5:1073746_G_A_chr5:1073758_C_T_chr5:1074579_G_A_chr5:1074604_G_A_chr5:1074642_C_T_chr5:1074643_G_A_chr5:1074645_A_G_chr5:1075372_C_T_chr5:1076156_C_T_chr5:1076177_C_T_chr5:1076178_G_A_chr5:1076238_T_C_chr5:1076706_G_A_chr5:1076778_G_A_chr5:1076788_C_T_chr5:1076800_C_T_chr5:1077859_G_A_chr5:1077882_G_A_chr5:1077886_C_T_chr5:1077891_G_A_chr5:1077973_C_T_chr5:1079412_G_A_chr5:1079428_T_C_chr5:1079443_T_C_chr5:1079467_C_T_chr5:1079470_C_T_chr5:1079487_G_A_chr5:1081577_C_T_chr5:1081583_C_T_chr5:1081640_C_T_chr5:1081670_C_A_chr5:1083759_C_T_chr5:1083936_C_T_chr5:1083954_A_G_chr5:1085232_G_A_chr5:1085248_C_T_chr5:1085271_G_A_chr5:1085296_C_T_chr5:1085299_C_T_chr5:1085365_T_C_chr5:1085382_G_A_chr5:1085386_C_T_chr5:1085394_C_T_chr5:1085398_T_C_chr5:1085413_C_T_chr5:1085454_G_A_chr5:1086935_T_C_chr5:1086950_T_C_chr5:1086952_G_A_chr5:1086971_G_A_chr5:1086974_C_T_chr5:1088327_C_T_chr5:1088348_C_T_chr5:1089068_C_T_chr5:1089091_G_A_chr5:1089097_T_C_chr5:1089112_G_A_chr5:1089121_C_T_chr5:1089124_G_A_chr5:1093532_C_A_chr5:1093624_G_A_chr5:1094164_G_A_chr5:1094248_C_T_chr5:1111985_T_G;chr5:1052371_T_C;chr5:1065367_C_T;chr5:1083771_G_A;chr5:1088984_A_G	0.00542707869264104;0.000222798347241351;0.000222780298120544;0.000405038681194054;0.000384817920362944	0.580709	0.981717	-0.011012	0.0199366	0.725643	0.579042	0.981372	-0.0111091	0.0200243
MYADML2_ENSG00000185105	0.727155	0	0	0	0	1	0	0	0	ultra_rare_collpase_chr17:81940984_CAG_C_chr17:81941231_G_A_chr17:81941640_G_T_chr17:81941692_G_GCGCCCAGGTGCAGGTACGCA	0.000101251	NA	NA	NA	NA	0.725531	NA	NA	NA	NA
ARL6IP4_ENSG00000182196	0.72716	0	0	0	0	1	0	1	0	ultra_rare_collpase_chr12:122981203_G_T_chr12:122981720_C_CG_chr12:122981849_C_T_chr12:122982518_C_T;chr12:122980640_CCCAGCCGG_C	0.000101251468146288;0.000222780298120544	0.59385	0.881729	-0.0411886	0.0772385	0.725834	0.592428	0.880181	-0.0415063	0.0775354
CD3D_ENSG00000167286	0.72716	0	0	0	0	0	1	0	0	ultra_rare_collpase_chr11:118339207_ATCATCTCGATCT_A_chr11:118339215_G_A_chr11:118339221_G_A_chr11:118342555_TGC_T	0.000121502	NA	NA	NA	NA	0.724903	NA	NA	NA	NA
HSP90AA1_ENSG00000080824	0.727193	0	0	0	0	0	0	0	1	ultra_rare_collpase_chr14:102081629_A_G_chr14:102082124_G_A_chr14:102082208_G_A_chr14:102083078_G_A_chr14:102083098_T_C_chr14:102083224_A_G_chr14:102083552_T_C_chr14:102083560_A_G_chr14:102083626_G_C_chr14:102083650_T_C_chr14:102083848_G_A_chr14:102084482_C_T_chr14:102084751_A_G_chr14:102084823_A_ATCT_chr14:102084851_CCTT_C_chr14:102084874_G_C_chr14:102084895_G_A_chr14:102084917_C_T_chr14:102084920_CTTT_C_chr14:102084922_T_C_chr14:102084925_T_C_chr14:102084953_C_T_chr14:102084977_CTTT_C_chr14:102085378_T_C_chr14:102085396_G_A_chr14:102085401_A_G_chr14:102085416_C_T_chr14:102085899_T_G_chr14:102086022_G_A_chr14:102086088_G_A_chr14:102086091_C_T_chr14:102086279_T_C_chr14:102086295_C_T_chr14:102086316_G_A_chr14:102086347_G_A_chr14:102086348_G_A_chr14:102087118_C_T_chr14:102087123_C_A_chr14:102087133_G_A_chr14:102101922_G_A_chr14:102101995_C_T	0.00194403	NA	NA	NA	NA	0.726082	NA	NA	NA	NA
GLRX_ENSG00000173221	0.727229	0	0	0	0	0	1	0	0	ultra_rare_collpase_chr5:95816565_T_G_chr5:95816608_C_T_chr5:95816620_G_A_chr5:95822493_A_G_chr5:95822521_T_C_chr5:95822535_A_G_chr5:95823935_C_T	0.000141752	NA	NA	NA	NA	0.72564	NA	NA	NA	NA
UFSP1_ENSG00000176125	0.727331	0	0	0	0	0	1	0	0	ultra_rare_collpase_chr7:100884107_C_T_chr7:100884108_G_A_chr7:100884110_C_T_chr7:100884392_C_T_chr7:100884484_G_A	0.000202503	NA	NA	NA	NA	0.726771	NA	NA	NA	NA
IL11_ENSG00000095752	0.727337	0	0	0	0	0	2	0	4	ultra_rare_collpase_chr19:55359801_G_A_chr19:55360745_G_A_chr19:55360752_T_A_chr19:55361066_T_G_chr19:55361094_G_A_chr19:55362438_C_T_chr19:55362672_C_T_chr19:55362686_C_T_chr19:55362687_G_A_chr19:55362931_T_C_chr19:55362934_C_T_chr19:55362939_A_G_chr19:55362951_C_T_chr19:55362958_G_T_chr19:55366014_C_T_chr19:55366015_G_A_chr19:55366171_G_A_chr19:55368223_C_T_chr19:55368235_C_T_chr19:55368346_C_T_chr19:55368548_C_T_chr19:55368563_T_G_chr19:55368789_G_A_chr19:55368809_C_A_chr19:55368822_C_T_chr19:55368847_G_T_chr19:55368879_G_A_chr19:55369277_G_A_chr19:55369284_C_A_chr19:55369288_CG_C_chr19:55369289_G_A_chr19:55369293_C_A_chr19:55369295_C_T_chr19:55369309_G_T_chr19:55369310_G_A_chr19:55369312_C_T_chr19:55369317_C_T_chr19:55370295_C_G_chr19:55370303_C_G_chr19:55370426_G_C_chr19:55370437_T_A;chr19:55362400_C_T;chr19:55366137_G_A;chr19:55366176_A_G;chr19:55368319_T_A;chr19:55369288_C_T	0.00212628083107205;0.000445632798573975;0.000202732838665207;0.000203177699215734;0.000729187765849706;0.000751147021803565	0.5338	0.710914	0.0150788	0.0242341	0.72194	0.530035	0.696568	0.0153574	0.0244564
KCNE2_ENSG00000159197	0.727338	0	0	0	0	0	0	1	1	ultra_rare_collpase_chr21:34370590_C_A_chr21:34370608_G_A_chr21:34370638_A_G_chr21:34370639_T_C_chr21:34370682_G_A_chr21:34370685_G_A_chr21:34370707_C_T_chr21:34370824_G_A_chr21:34370825_C_T_chr21:34370846_CCT_C;chr21:34370648_T_C	0.000384755578955895;0.000992264387833624	0.601566	0.939279	-0.0166009	0.0317935	0.725099	0.59907	0.932937	-0.0168297	0.0320115
SLC15A1_ENSG00000088386	0.727351	0	0	0	0	0	0	2	5	ultra_rare_collpase_chr13:98684813_C_T_chr13:98684849_G_A_chr13:98684886_C_G_chr13:98684909_C_T_chr13:98686230_A_G_chr13:98686278_G_A_chr13:98687606_G_A_chr13:98687664_C_T_chr13:98687678_T_C_chr13:98688473_C_T_chr13:98702479_C_T_chr13:98704323_G_A_chr13:98704381_A_G_chr13:98706171_A_C_chr13:98708681_C_G_chr13:98708703_C_T_chr13:98709584_C_A_chr13:98709626_G_A_chr13:98709746_A_C_chr13:98709866_C_T_chr13:98709891_C_G_chr13:98709904_C_T_chr13:98711894_T_C_chr13:98711940_G_A_chr13:98712556_C_T_chr13:98712557_G_A_chr13:98715914_C_G_chr13:98719282_G_A_chr13:98719284_T_C_chr13:98721507_G_C_chr13:98721521_GA_G_chr13:98721555_A_G_chr13:98721818_A_T_chr13:98721835_G_A_chr13:98721886_C_A_chr13:98726141_G_T_chr13:98726145_C_T_chr13:98726154_G_A_chr13:98726171_G_A_chr13:98726213_G_A_chr13:98726227_C_T_chr13:98726395_C_T_chr13:98726413_C_T;chr13:98688288_A_T;chr13:98704330_G_A;chr13:98711907_C_G;chr13:98719302_T_A;chr13:98723934_G_C;chr13:98726436_T_C	0.00155927260945284;0.000607508808877729;0.000384755578955895;0.000911300121506683;0.000526507634360698;0.000222753229921834;0.000951840900806027	0.884424	0.526329	0.00313496	0.0215664	0.722079	0.883946	0.521058	0.00316015	0.0216495
SLC35D1_ENSG00000116704	0.727352	0	0	0	0	0	0	1	3	ultra_rare_collpase_chr1:67004368_A_G_chr1:67004422_T_C_chr1:67009089_T_C_chr1:67009151_TAA_T_chr1:67042253_T_C_chr1:67042258_T_C_chr1:67047288_C_T_chr1:67049785_G_A_chr1:67049819_C_T_chr1:67050451_G_T_chr1:67050473_A_C_chr1:67052039_G_A_chr1:67052776_G_C_chr1:67052831_C_A_chr1:67052975_A_G_chr1:67053809_A_G_chr1:67053814_T_G_chr1:67053827_C_G_chr1:67053916_G_A_chr1:67054012_A_G;chr1:67004401_T_G;chr1:67020409_T_C;chr1:67052885_G_A	0.00076951115791179;0.000222753229921834;0.000789761451541047;0.000506257340731441	0.557429	0.786447	-0.0181066	0.0308636	0.725685	0.555718	0.783905	-0.0182639	0.0309971
C8orf82_ENSG00000213563	0.727431	0	0	0	0	0	1	0	0	ultra_rare_collpase_chr8:144527409_C_T_chr8:144528023_C_T_chr8:144528792_TCGCGGGTC_T	0.000162002	NA	NA	NA	NA	0.726749	NA	NA	NA	NA
NAP1L4_ENSG00000205531	0.727433	0	0	0	0	0	0	0	1	ultra_rare_collpase_chr11:2951285_C_T_chr11:2951309_C_G_chr11:2951793_T_C_chr11:2954547_C_T_chr11:2954573_C_T_chr11:2958434_T_A_chr11:2959860_G_A_chr11:2964743_A_G_chr11:2969888_G_A_chr11:2969934_C_T_chr11:2971488_G_A_chr11:2972122_A_G_chr11:2972169_T_C_chr11:2972178_A_G_chr11:2976078_G_C_chr11:2978301_T_G_chr11:2978334_T_A_chr11:2978337_G_C	0.000870763	NA	NA	NA	NA	0.726181	NA	NA	NA	NA
SMYD5_ENSG00000135632	0.72749	0	0	0	0	0	0	2	2	ultra_rare_collpase_chr2:73210776_A_C_chr2:73210792_C_T_chr2:73210793_G_A_chr2:73210864_G_A_chr2:73214250_G_A_chr2:73214253_G_A_chr2:73214271_C_T_chr2:73214280_T_G_chr2:73214295_CCTT_C_chr2:73214299_C_T_chr2:73214308_C_T_chr2:73214309_G_A_chr2:73214353_C_T_chr2:73214359_C_T_chr2:73214361_A_T_chr2:73218960_C_T_chr2:73218966_C_T_chr2:73218967_G_A_chr2:73220110_G_A_chr2:73220761_A_G_chr2:73221197_T_C_chr2:73222773_C_T_chr2:73222774_G_A_chr2:73222798_A_G_chr2:73223037_GGT_G;chr2:73218961_G_A;chr2:73221841_C_T;chr2:73221884_A_G	0.00125551820501397;0.000688537869582827;0.000243023208716432;0.000303766707168894	0.564407	0.934101	-0.0181236	0.0314478	0.726003	0.562799	0.933201	-0.0182734	0.0315773
KCNQ2_ENSG00000075043	0.727526	0	0	0	0	0	1	0	1	ultra_rare_collpase_chr20:63406650_C_A_chr20:63406652_T_C_chr20:63406658_C_T_chr20:63406669_A_C_chr20:63406699_G_A_chr20:63406702_C_T_chr20:63406715_C_T_chr20:63406918_C_T_chr20:63406919_G_A_chr20:63406999_T_C_chr20:63407011_G_A_chr20:63407084_C_T_chr20:63407090_G_A_chr20:63407149_G_A_chr20:63407155_G_A_chr20:63407308_G_A_chr20:63408477_G_A_chr20:63408489_C_T_chr20:63408523_C_T_chr20:63411771_T_C_chr20:63411842_G_A_chr20:63411882_C_T_chr20:63414092_C_T_chr20:63414146_A_T_chr20:63414923_G_A_chr20:63414939_G_A_chr20:63414945_C_G_chr20:63415020_C_T_chr20:63415023_C_T_chr20:63415055_G_A_chr20:63419578_C_T_chr20:63419614_G_A_chr20:63419625_C_T_chr20:63419629_C_T_chr20:63419639_T_C_chr20:63419661_G_A_chr20:63419667_C_A_chr20:63419697_G_A_chr20:63419956_T_C_chr20:63428397_T_C_chr20:63431349_C_G_chr20:63445349_C_T_chr20:63472295_G_A_chr20:63472336_G_A_chr20:63472383_C_T_chr20:63472387_C_T;chr20:63406703_G_A	0.00188327730752096;0.000202511138112596	0.628808	0.74817	-0.0162153	0.0335438	0.725928	0.627064	0.746106	-0.0163805	0.0337143
RASEF_ENSG00000165105	0.727621	0	0	0	0	0	0	2	3	ultra_rare_collpase_chr9:82982693_T_A_chr9:82990430_T_C_chr9:82990466_G_A_chr9:82992970_C_T_chr9:82992991_A_G_chr9:82993006_A_C_chr9:82997016_A_G_chr9:82998425_G_T_chr9:83000192_C_T_chr9:83000252_G_C_chr9:83000570_C_A_chr9:83000907_A_C_chr9:83001000_C_T_chr9:83001008_G_A_chr9:83001048_C_G_chr9:83001108_C_T_chr9:83001113_T_C_chr9:83001116_G_C_chr9:83001123_G_A_chr9:83005431_C_CT_chr9:83005432_T_C_chr9:83005478_CAT_C_chr9:83005490_G_A_chr9:83007437_T_C_chr9:83007470_C_T_chr9:83007488_C_T_chr9:83007489_G_A_chr9:83007514_T_C_chr9:83009660_G_C_chr9:83009726_C_T_chr9:83012431_T_C_chr9:83015828_C_T_chr9:83015860_C_T_chr9:83015893_C_T_chr9:83022358_G_T_chr9:83022422_G_T_chr9:83025784_G_A_chr9:83025822_G_C_chr9:83025830_G_A_chr9:83025864_A_C_chr9:83062492_G_A_chr9:83062710_C_T_chr9:83062741_G_C_chr9:83062747_G_A_chr9:83062785_A_G_chr9:83062797_C_T_chr9:83062807_C_T_chr9:83062827_C_A;chr9:83000462_T_C;chr9:83004549_C_T;chr9:83015894_G_A;chr9:83062817_G_C	0.00198452877566725;0.00085051233242882;0.000526507634360698;0.000303766707168894;0.000303754404438864	0.545893	0.820459	-0.0146123	0.0241956	0.725981	0.544177	0.817997	-0.0147374	0.0242987
CSRNP2_ENSG00000110925	0.727622	0	0	0	0	0	0	2	4	ultra_rare_collpase_chr12:51056363_G_A_chr12:51056411_G_A_chr12:51056464_C_G_chr12:51056501_C_T_chr12:51056502_G_A_chr12:51056507_G_C_chr12:51058045_G_A_chr12:51058083_C_G_chr12:51059390_G_A_chr12:51059421_C_T_chr12:51059426_C_T_chr12:51060214_G_A_chr12:51061230_A_C_chr12:51061242_T_C_chr12:51061328_A_G_chr12:51063130_T_C_chr12:51063856_G_C_chr12:51064094_C_A_chr12:51064146_T_C_chr12:51064192_C_T_chr12:51064233_T_C_chr12:51064275_G_A_chr12:51064326_G_A_chr12:51064342_T_C_chr12:51064374_C_T_chr12:51064413_G_A_chr12:51064534_G_A_chr12:51064541_C_T_chr12:51064636_G_A_chr12:51073878_C_T_chr12:51073926_C_T_chr12:51073941_C_T_chr12:51074034_C_T_chr12:51074064_C_T_chr12:51076413_G_A_chr12:51076437_T_C_chr12:51076542_G_A_chr12:51076548_G_A_chr12:51076658_A_G_chr12:51078061_T_C_chr12:51083190_G_GC_chr12:51083227_A_C_chr12:51083239_G_A_chr12:51083379_C_T_chr12:51083492_G_A_chr12:51083503_G_C_chr12:51083571_G_A_chr12:51083572_A_G_chr12:51083575_C_T_chr12:51083581_G_C_chr12:51083596_T_C_chr12:51083608_G_C_chr12:51083663_C_T;chr12:51061336_T_C;chr12:51063766_C_G;chr12:51064306_C_T;chr12:51064318_C_T;chr12:51083586_CG_C	0.0020047790692965;0.000222753229921834;0.000789793438639125;0.000263253817180349;0.000465775617658971;0.000749260864282532	0.533685	0.940747	-0.0148296	0.0238268	0.726084	0.532115	0.939723	-0.0149435	0.023918
NLRC3_ENSG00000167984	0.727634	0	0	0	0	0	1	4	4	ultra_rare_collpase_chr16:3541850_G_A_chr16:3541862_A_G_chr16:3541869_CTG_C_chr16:3541887_C_T_chr16:3541899_T_C_chr16:3541902_G_A_chr16:3542230_G_A_chr16:3542246_C_T_chr16:3542696_G_A_chr16:3542702_G_A_chr16:3542732_C_T_chr16:3542756_C_T_chr16:3542758_A_G_chr16:3543426_C_T_chr16:3543431_A_C_chr16:3543488_C_T_chr16:3543503_T_G_chr16:3548136_C_G_chr16:3548172_G_A_chr16:3548669_C_T_chr16:3549182_C_T_chr16:3549698_T_C_chr16:3549703_C_A_chr16:3549716_G_A_chr16:3550499_T_G_chr16:3554260_C_T_chr16:3554278_T_C_chr16:3554279_C_T_chr16:3556929_C_T_chr16:3556945_C_T_chr16:3556990_G_A_chr16:3557650_T_C_chr16:3557671_G_A_chr16:3557672_C_T_chr16:3561717_C_T_chr16:3561760_C_T_chr16:3563019_G_A_chr16:3563114_A_G_chr16:3563169_C_T_chr16:3563180_G_A_chr16:3563250_G_A_chr16:3563310_G_A_chr16:3563369_G_A_chr16:3563445_C_T_chr16:3563459_G_A_chr16:3563465_A_G_chr16:3563555_A_G_chr16:3563588_G_A_chr16:3563672_G_A_chr16:3563688_C_T_chr16:3563697_C_T_chr16:3563732_C_T_chr16:3563733_G_A_chr16:3563744_C_T_chr16:3563757_G_A_chr16:3563783_C_T_chr16:3563847_A_G_chr16:3563937_G_C_chr16:3563991_C_T_chr16:3564027_C_T_chr16:3564077_C_T_chr16:3564078_G_A_chr16:3564086_G_A_chr16:3564089_A_G_chr16:3564105_C_T_chr16:3564162_GA_G_chr16:3564185_T_C_chr16:3564201_C_T_chr16:3564216_T_C_chr16:3564274_CA_C_chr16:3564341_G_A_chr16:3564381_C_G_chr16:3564398_C_T_chr16:3564422_G_A_chr16:3564500_A_T_chr16:3564504_C_T_chr16:3564522_G_A_chr16:3564528_G_A_chr16:3564540_G_A_chr16:3564560_C_T_chr16:3564599_C_T_chr16:3564611_A_G_chr16:3564907_G_A_chr16:3564908_CGGGGCCT_C_chr16:3564931_C_A_chr16:3564951_A_T_chr16:3564970_C_T_chr16:3564974_TG_T;chr16:3548198_T_C;chr16:3549772_C_T;chr16:3554261_G_A;chr16:3561770_G_T;chr16:3564135_G_A;chr16:3564362_C_T;chr16:3564444_C_T;chr16:3564600_G_A	0.00388805637681746;0.000911373946856773;0.000263275142776135;0.000263275142776135;0.000303766707168894;0.000668259689765502;0.000283527076835838;0.000567008221619213;0.000202543952037592	0.530601	0.627285	0.0114968	0.0183336	0.726043	0.528882	0.62262	0.0115931	0.01841
CYP2C19_ENSG00000165841	0.727679	0	0	0	0	0	0	1	2	ultra_rare_collpase_chr10:94762765_G_C_chr10:94775146_C_T_chr10:94775164_A_G_chr10:94775220_G_A_chr10:94775401_A_G_chr10:94775428_C_T_chr10:94775429_G_A_chr10:94775498_A_G_chr10:94775516_T_C_chr10:94780514_C_T_chr10:94780544_A_G_chr10:94780573_C_T_chr10:94780579_G_A_chr10:94781858_C_T_chr10:94781914_G_C_chr10:94781959_C_T_chr10:94781979_C_A_chr10:94781986_A_T_chr10:94820581_C_G_chr10:94820601_G_A_chr10:94820617_T_G_chr10:94820637_G_T_chr10:94820638_G_A_chr10:94842876_A_T_chr10:94842878_C_T_chr10:94842909_T_A_chr10:94842923_G_A_chr10:94842933_A_G_chr10:94842935_G_A_chr10:94842951_T_A_chr10:94843002_T_A_chr10:94849957_A_G_chr10:94852736_A_T_chr10:94852765_C_T_chr10:94852766_G_A_chr10:94852771_G_C_chr10:94852814_T_G;chr10:94775453_G_A;chr10:94781962_G_A	0.00198452877566725;0.000263264479546375;0.000911263213316593	0.580187	0.815932	0.0157053	0.0283945	0.726179	0.578513	0.812506	0.0158443	0.0285197
NCR3_ENSG00000204475	0.727766	0	0	0	0	0	1	1	0	ultra_rare_collpase_chr6:31589875_G_A;chr6:31590005_C_T	0.000162002349034061;0.000243003523551091	0.593867	0.877743	-0.04085	0.0766072	0.72694	0.592993	0.876925	-0.0410434	0.076788
NRK_ENSG00000123572	0.727837	0	0	0	0	0	0	3	4	ultra_rare_collpase_chrX:105888394_C_T_chrX:105905310_G_A_chrX:105905339_G_A_chrX:105908732_C_A_chrX:105908827_C_T_chrX:105909049_C_T_chrX:105909223_G_A_chrX:105909340_G_A_chrX:105909377_A_G_chrX:105909472_C_T_chrX:105909677_A_G_chrX:105909754_A_G_chrX:105909820_C_T_chrX:105912654_G_A_chrX:105921970_C_T_chrX:105921999_A_T_chrX:105922005_T_A_chrX:105922059_C_A_chrX:105923154_C_T_chrX:105923227_C_T_chrX:105935265_C_A_chrX:105937445_A_G_chrX:105937523_G_A_chrX:105939949_A_G_chrX:105940027_G_A_chrX:105940032_C_T_chrX:105944025_A_G_chrX:105945932_C_T_chrX:105948677_G_A_chrX:105949651_A_G_chrX:105949717_A_G_chrX:105953052_G_A_chrX:105953079_T_C_chrX:105953087_C_T_chrX:105955518_C_T;chrX:105823927_A_G;chrX:105898641_T_C;chrX:105912708_C_G;chrX:105945971_C_T;chrX:105946447_G_A;chrX:105948659_G_A	0.00162002349034061;0.000222807372898521;0.000222789322315389;0.000992827329091867;0.000708903832131573;0.000445578644630777;0.000324162243202723	0.711182	0.529374	0.0072193	0.0194974	0.723099	0.710087	0.524562	0.00727642	0.019574
ACACA_ENSG00000278540	0.727843	0	0	0	0	0	0	12	7	ultra_rare_collpase_chr17:37087320_G_A_chr17:37087350_C_T_chr17:37087351_G_A_chr17:37087417_C_T_chr17:37088941_C_T_chr17:37089784_G_A_chr17:37089855_T_C_chr17:37089889_G_A_chr17:37089920_A_G_chr17:37090018_G_C_chr17:37091082_T_A_chr17:37091121_G_GTATT_chr17:37097064_C_G_chr17:37097115_G_A_chr17:37097157_C_A_chr17:37097889_C_G_chr17:37097927_C_T_chr17:37097937_A_C_chr17:37097957_C_T_chr17:37097958_G_A_chr17:37097973_G_C_chr17:37097984_C_T_chr17:37103183_T_C_chr17:37103225_G_C_chr17:37103310_G_A_chr17:37103333_T_C_chr17:37103372_T_C_chr17:37103393_A_G_chr17:37109619_A_G_chr17:37109633_T_C_chr17:37109840_G_A_chr17:37109917_T_TA_chr17:37109936_T_C_chr17:37109946_G_A_chr17:37109969_G_A_chr17:37109995_C_T_chr17:37110243_G_A_chr17:37111419_T_C_chr17:37111536_C_T_chr17:37111605_T_C_chr17:37113227_C_A_chr17:37115153_G_A_chr17:37117571_T_TG_chr17:37117585_G_A_chr17:37117590_G_A_chr17:37117662_T_C_chr17:37117674_C_T_chr17:37117703_A_G_chr17:37117762_A_T_chr17:37117775_G_A_chr17:37117779_G_A_chr17:37117786_A_G_chr17:37117818_A_G_chr17:37117819_T_C_chr17:37117825_G_A_chr17:37117833_A_G_chr17:37117836_G_A_chr17:37117925_C_T_chr17:37117932_G_T_chr17:37121417_T_C_chr17:37122641_A_G_chr17:37123893_G_A_chr17:37123913_A_G_chr17:37123937_T_C_chr17:37124002_T_C_chr17:37124016_T_C_chr17:37124021_A_G_chr17:37124080_A_C_chr17:37124100_G_A_chr17:37124131_T_C_chr17:37125025_T_C_chr17:37125720_T_C_chr17:37125774_T_C_chr17:37126680_T_A_chr17:37126775_T_C_chr17:37126813_A_C_chr17:37126822_T_C_chr17:37126843_G_A_chr17:37126868_C_T_chr17:37126882_A_C_chr17:37126967_GCTTT_G_chr17:37129376_C_T_chr17:37129401_C_T_chr17:37129482_C_T_chr17:37130190_T_C_chr17:37132012_C_T_chr17:37132054_T_A_chr17:37132062_C_T_chr17:37132117_C_T_chr17:37132127_A_G_chr17:37132135_A_G_chr17:37132138_G_C_chr17:37132201_G_A_chr17:37132239_G_T_chr17:37134237_A_G_chr17:37134279_A_G_chr17:37134287_T_G_chr17:37134301_A_G_chr17:37138508_T_C_chr17:37138564_T_C_chr17:37138576_T_C_chr17:37138662_A_C_chr17:37138674_A_G_chr17:37138680_G_A_chr17:37138788_A_G_chr17:37138813_T_C_chr17:37138885_G_T_chr17:37138892_A_C_chr17:37142720_T_C_chr17:37146512_T_C_chr17:37146519_A_G_chr17:37146535_T_C_chr17:37146544_CCTT_C_chr17:37146591_C_T_chr17:37146594_C_T_chr17:37146597_C_T_chr17:37146815_C_T_chr17:37146885_T_C_chr17:37147009_A_G_chr17:37149965_G_A_chr17:37151384_T_C_chr17:37152903_T_C_chr17:37155705_C_T_chr17:37155758_G_A_chr17:37161882_G_A_chr17:37164205_T_C_chr17:37164249_T_C_chr17:37164280_G_C_chr17:37164283_T_C_chr17:37164370_G_A_chr17:37170361_A_T_chr17:37170455_T_C_chr17:37170500_A_C_chr17:37175322_A_G_chr17:37175402_T_A_chr17:37176566_T_C_chr17:37177310_G_A_chr17:37177409_G_A_chr17:37177416_G_A_chr17:37177474_G_A_chr17:37179370_C_T_chr17:37179382_T_C_chr17:37182523_T_C_chr17:37188369_C_T_chr17:37188383_G_A_chr17:37194097_T_C_chr17:37195932_T_C_chr17:37196014_A_G_chr17:37196059_G_A_chr17:37196087_C_CA_chr17:37196109_T_C_chr17:37196121_T_C_chr17:37196132_A_C_chr17:37196138_T_C_chr17:37196178_T_C_chr17:37196205_T_C_chr17:37197539_T_C_chr17:37200437_A_G_chr17:37202250_A_G_chr17:37202264_A_T_chr17:37202265_A_C_chr17:37202298_T_C_chr17:37202318_C_A_chr17:37202334_T_C_chr17:37202343_T_C_chr17:37202380_G_A_chr17:37202386_G_T_chr17:37202396_C_T_chr17:37202424_T_C_chr17:37202455_T_C_chr17:37202480_A_G_chr17:37202490_G_A_chr17:37202493_G_A_chr17:37202504_A_C_chr17:37202522_A_G_chr17:37206815_C_T_chr17:37206871_T_A_chr17:37207661_C_T_chr17:37207678_C_T_chr17:37207694_C_T_chr17:37207784_TGGA_T_chr17:37210476_G_A_chr17:37214142_T_C_chr17:37214182_T_C_chr17:37220749_C_T_chr17:37221790_C_T_chr17:37225679_G_T_chr17:37233132_G_A_chr17:37233160_C_T_chr17:37233202_T_C_chr17:37233227_G_A_chr17:37233267_AAATG_A_chr17:37233306_A_C_chr17:37233316_T_C_chr17:37233330_A_G_chr17:37233331_A_G_chr17:37233335_T_C_chr17:37233353_C_G_chr17:37233372_G_A_chr17:37233376_AAGGAGCG_A_chr17:37233384_A_C_chr17:37233411_G_T_chr17:37240476_C_T_chr17:37240488_G_T_chr17:37242014_G_A_chr17:37244694_G_A_chr17:37244734_C_T_chr17:37246911_C_T_chr17:37248087_G_A_chr17:37252042_G_A_chr17:37258252_T_C_chr17:37258379_A_T_chr17:37263836_C_T_chr17:37270751_C_T_chr17:37274263_T_C_chr17:37274293_C_T_chr17:37274294_G_A_chr17:37277113_G_A_chr17:37283365_A_G_chr17:37339524_A_G_chr17:37339808_T_C_chr17:37358910_G_A_chr17:37359089_T_C_chr17:37359209_T_G_chr17:37359228_T_C;chr17:37091021_G_A;chr17:37091081_T_A;chr17:37103339_G_A;chr17:37103426_T_A;chr17:37110030_G_A;chr17:37117761_A_T;chr17:37124036_A_G;chr17:37132113_G_A;chr17:37132247_T_C;chr17:37134289_T_C;chr17:37138795_T_C;chr17:37146898_G_A;chr17:37192182_G_C;chr17:37207271_T_G;chr17:37207679_G_A;chr17:37233163_G_A;chr17:37243553_C_G;chr17:37244707_G_A	0.00957838888663886;0.000688509983394759;0.000384755578955895;0.000243003523551091;0.000243003523551091;0.00054678007290401;0.000243003523551091;0.000263253817180349;0.000243013365735115;0.000587258515248471;0.000283527076835838;0.000384755578955895;0.00068870523415978;0.000364505285326637;0.000668259689765502;0.000405005872585152;0.000283504110809607;0.000445506459843668;0.000222753229921834	0.516601	0.954424	-0.00871675	0.0134395	0.726168	0.514813	0.952639	-0.00879119	0.0134966
GTF3A_ENSG00000122034	0.727898	0	0	0	0	0	0	2	1	ultra_rare_collpase_chr13:27424862_G_C_chr13:27424874_A_C_chr13:27427114_A_G_chr13:27429889_G_T_chr13:27429900_C_G_chr13:27429934_C_T_chr13:27429935_G_A_chr13:27430540_T_C_chr13:27430545_G_A_chr13:27430546_A_T_chr13:27434198_CAT_C_chr13:27434204_A_T;chr13:27427155_C_T;chr13:27430555_A_C	0.000506257340731441;0.000324004698068122;0.000303754404438864	0.860059	0.563081	0.00786086	0.0445881	0.724996	0.859552	0.560096	0.00791732	0.0447446
AIP_ENSG00000110711	0.727978	0	0	0	0	0	1	0	2	ultra_rare_collpase_chr11:67483050_A_C_chr11:67483136_A_G_chr11:67483144_C_A_chr11:67483184_G_A_chr11:67483199_A_C_chr11:67483204_C_T_chr11:67483219_G_A_chr11:67483231_C_T_chr11:67483307_G_A_chr11:67483321_C_A_chr11:67483339_G_T_chr11:67483388_T_C_chr11:67483400_G_A_chr11:67487021_C_T_chr11:67487148_G_A_chr11:67489288_G_A_chr11:67489303_C_T_chr11:67489304_G_A_chr11:67489312_G_A_chr11:67489326_C_G_chr11:67489342_C_T_chr11:67489343_G_A_chr11:67489354_G_A_chr11:67489369_C_T_chr11:67489406_C_T_chr11:67490086_G_A_chr11:67490131_C_T_chr11:67490140_C_T_chr11:67490144_A_G_chr11:67490184_C_G_chr11:67490362_C_T_chr11:67490365_C_T_chr11:67490397_G_T_chr11:67490423_G_A_chr11:67490814_G_A_chr11:67490827_C_T_chr11:67490830_C_T_chr11:67490940_C_T_chr11:67490965_C_T_chr11:67490974_G_A_chr11:67492058_C_T_chr11:67492080_G_A_chr11:67492115_C_T_chr11:67492142_C_T_chr11:67492143_G_A_chr11:67492148_A_G_chr11:67492151_T_C_chr11:67493061_A_G_chr11:67493506_C_T_chr11:67493536_C_T_chr11:67493743_C_T_chr11:67493769_C_G_chr11:67493965_G_A_chr11:67494012_T_C_chr11:67494051_G_A_chr11:67494260_G_A_chr11:67494848_G_T_chr11:67494944_C_T_chr11:67495106_C_T_chr11:67495439_C_G_chr11:67495510_T_G_chr11:67495599_T_C;chr11:67492047_C_T;chr11:67495600_C_T	0.0031995463934227;0.000465756753472925;0.000202519340597027	0.604015	1	-0.0131734	0.0254	0.726352	0.602166	1	-0.0133083	0.0255297
CNTNAP5_ENSG00000155052	0.727984	0	0	0	0	0	0	5	2	ultra_rare_collpase_chr2:124032734_A_G_chr2:124033170_A_G_chr2:124033174_G_A_chr2:124242230_A_G_chr2:124242304_G_A_chr2:124242326_G_A_chr2:124242356_G_A_chr2:124310595_T_C_chr2:124417555_T_C_chr2:124417578_G_A_chr2:124417587_T_C_chr2:124434592_A_G_chr2:124434628_G_A_chr2:124434635_C_A_chr2:124434661_G_A_chr2:124446768_G_A_chr2:124446776_A_C_chr2:124446803_A_G_chr2:124446816_A_G_chr2:124446831_C_T_chr2:124446897_G_A_chr2:124474796_T_C_chr2:124474811_G_A_chr2:124474827_A_G_chr2:124474860_G_A_chr2:124504302_C_T_chr2:124504308_C_T_chr2:124504352_A_G_chr2:124504428_A_C_chr2:124504434_A_T_chr2:124504470_C_T_chr2:124504509_G_C_chr2:124524336_T_C_chr2:124527351_G_A_chr2:124527455_A_G_chr2:124527725_G_A_chr2:124563309_C_T_chr2:124609804_T_A_chr2:124609809_G_A_chr2:124624190_T_C_chr2:124624222_G_A_chr2:124647767_T_C_chr2:124647887_T_C_chr2:124647941_G_A_chr2:124647953_C_T_chr2:124667636_A_G_chr2:124685397_A_G_chr2:124747352_A_G_chr2:124747361_A_G_chr2:124747372_G_C_chr2:124764033_A_G_chr2:124764114_G_A_chr2:124772828_G_A_chr2:124772855_G_A_chr2:124772967_C_T_chr2:124772988_G_A_chr2:124789907_A_G_chr2:124789920_A_G_chr2:124790024_G_A_chr2:124790058_A_G_chr2:124798212_T_C_chr2:124865317_G_T_chr2:124865321_G_A_chr2:124865336_A_G_chr2:124865360_T_C_chr2:124865371_A_T_chr2:124865384_G_A_chr2:124865391_G_A_chr2:124865393_A_G_chr2:124865411_G_A_chr2:124869745_C_A_chr2:124902896_G_T_chr2:124902906_T_C_chr2:124902918_A_C_chr2:124902950_G_A_chr2:124902984_C_T_chr2:124902990_G_A_chr2:124903080_C_T_chr2:124911512_T_C_chr2:124911535_G_A_chr2:124914125_G_A_chr2:124914140_T_C_chr2:124914145_C_T_chr2:124914146_G_A_chr2:124914155_A_G_chr2:124914262_G_A_chr2:124914271_C_T;chr2:124208024_A_G;chr2:124524404_G_A;chr2:124527293_G_A;chr2:124527619_G_GA;chr2:124747229_A_G;chr2:124790022_C_T	0.00364505285326637;0.000263275142776135;0.000243003523551091;0.000243003523551091;0.000303754404438864;0.000445506459843668;0.000303754404438864	0.553293	0.994931	-0.0126189	0.0212858	0.726452	0.551575	0.994798	-0.0127284	0.0213777
TRIM7_ENSG00000146054	0.728021	0	0	0	0	0	1	0	1	ultra_rare_collpase_chr5:181195180_G_A_chr5:181195194_G_A_chr5:181195204_CAG_C_chr5:181195236_T_A_chr5:181195248_G_A_chr5:181195392_A_G_chr5:181195398_A_T_chr5:181195401_G_A_chr5:181195447_G_C_chr5:181195468_C_CAAA_chr5:181195471_A_G_chr5:181195488_G_A_chr5:181195531_C_T_chr5:181195549_G_A_chr5:181195617_T_A_chr5:181195654_TGTCGGGA_T_chr5:181195657_C_T_chr5:181195678_C_T_chr5:181198182_CCTTTCTCCT_C_chr5:181198767_G_A_chr5:181198792_G_A_chr5:181199113_A_C_chr5:181199990_C_T_chr5:181200002_C_T_chr5:181200023_A_G_chr5:181200042_ACT_A_chr5:181203543_A_C_chr5:181203560_C_G_chr5:181203640_C_T_chr5:181204627_CGTGCTCGCG_C_chr5:181204833_T_G_chr5:181204864_CGCGGCACTGCGGACAGGGCAGTGGGAAGGGGGGCGCGCGGGTG_C_chr5:181204936_G_A_chr5:181204955_G_A_chr5:181204970_G_A_chr5:181205035_C_A_chr5:181205074_C_G_chr5:181205080_C_A_chr5:181205098_C_T;chr5:181204650_C_T	0.0020047790692965;0.000202872677107847	0.620513	0.806574	-0.0163438	0.0330096	0.726618	0.618949	0.804393	-0.0164904	0.0331571
NKX6-3_ENSG00000165066	0.728078	0	0	0	0	0	2	0	0	ultra_rare_collpase_chr8:41646486_G_C_chr8:41646535_C_A_chr8:41646568_C_A_chr8:41646579_G_A;chr8:41646659_C_T	0.000182252642663319;0.000202543952037592	0.59412	0.876505	-0.0409576	0.0768617	0.727017	0.593015	0.875516	-0.0412031	0.0770913
GGT7_ENSG00000131067	0.728103	0	0	0	0	0	0	2	1	ultra_rare_collpase_chr20:34845363_G_A_chr20:34845378_C_T_chr20:34845401_C_T_chr20:34845431_A_G_chr20:34849984_T_C_chr20:34849993_G_A_chr20:34850009_G_A_chr20:34850032_C_T_chr20:34851254_G_A_chr20:34851305_C_T_chr20:34852184_G_A_chr20:34852428_A_T_chr20:34852464_T_C_chr20:34852479_G_A_chr20:34854570_T_G_chr20:34854824_C_T_chr20:34856835_A_G_chr20:34856839_G_A_chr20:34859445_C_T_chr20:34859459_A_G_chr20:34859538_G_A_chr20:34859568_G_A_chr20:34859627_G_A_chr20:34860054_G_A_chr20:34860293_A_G_chr20:34860329_A_T_chr20:34860332_C_T_chr20:34860354_G_T_chr20:34861483_G_A_chr20:34861486_C_G_chr20:34861503_C_T_chr20:34861534_G_A_chr20:34861555_C_T_chr20:34862815_C_T_chr20:34862934_G_C_chr20:34862935_C_T_chr20:34863311_A_C_chr20:34863381_C_A_chr20:34863470_G_C_chr20:34863492_C_CCGA;chr20:34859592_G_A;chr20:34863438_A_C	0.00170102466485764;0.000222789322315389;0.000222762251923856	0.760617	0.581978	0.0101471	0.0333053	0.725233	0.75954	0.578717	0.0102411	0.0334584
TAF15_ENSG00000270647	0.728179	0	0	0	0	0	0	7	6	ultra_rare_collpase_chr17:35717212_T_A_chr17:35717225_A_G_chr17:35717299_A_G_chr17:35723679_G_A_chr17:35723852_A_G_chr17:35726187_T_C_chr17:35749112_G_A_chr17:35749163_C_T_chr17:35749171_A_G_chr17:35750081_T_C_chr17:35750118_G_T_chr17:35750202_G_A_chr17:35750293_G_A_chr17:35750300_G_A_chr17:35750309_A_G_chr17:35750321_G_A_chr17:35752498_A_T_chr17:35752565_C_T_chr17:35752571_G_A_chr17:35752745_C_T_chr17:35752781_A_G_chr17:35752786_C_T_chr17:35752787_G_A_chr17:35752804_G_C_chr17:35753303_C_T_chr17:35764201_T_A_chr17:35764250_G_A_chr17:35764295_T_C_chr17:35764454_G_A_chr17:35764463_A_T_chr17:35764467_G_A_chr17:35764526_T_G_chr17:35766570_G_A_chr17:35766613_G_A_chr17:35766651_G_A_chr17:35766658_C_T_chr17:35766710_G_A_chr17:35766774_A_C_chr17:35766778_G_A_chr17:35766781_G_A_chr17:35766816_C_T_chr17:35766817_G_A_chr17:35766820_G_T_chr17:35766874_G_A_chr17:35766888_C_T_chr17:35767759_G_A_chr17:35767763_T_C_chr17:35767793_G_A_chr17:35767797_C_A_chr17:35767842_G_A_chr17:35767874_T_A_chr17:35768287_G_A_chr17:35768329_T_C_chr17:35770082_C_A_chr17:35770130_T_C_chr17:35770156_G_A_chr17:35770201_G_A_chr17:35770226_C_G_chr17:35770234_C_T_chr17:35770264_A_C_chr17:35770282_C_T_chr17:35770309_C_T_chr17:35773191_A_G_chr17:35773212_T_C_chr17:35773242_A_C_chr17:35773249_C_T_chr17:35773315_C_T_chr17:35773318_G_A_chr17:35773321_C_T_chr17:35773324_C_T_chr17:35773372_G_A_chr17:35778911_C_T_chr17:35778912_G_A_chr17:35778954_T_C_chr17:35778993_C_T_chr17:35778998_C_T_chr17:35778999_G_A_chr17:35779017_G_A_chr17:35779074_C_T_chr17:35779246_G_A_chr17:35795376_A_G_chr17:35801800_A_G_chr17:35809301_T_G_chr17:35809481_CTCAGTACAGCTCCGGCCGCCGCGCCGCCT_C_chr17:35809512_G_A_chr17:35809519_T_C_chr17:35809520_A_G_chr17:35809524_G_T_chr17:35809534_G_A_chr17:35809556_C_T_chr17:35809625_G_A_chr17:35809630_T_G_chr17:35809632_G_A_chr17:35809644_G_A_chr17:35809696_TG_T_chr17:35809696_T_TG_chr17:35809745_T_C_chr17:35809813_T_C_chr17:35809853_G_A_chr17:35809856_T_A_chr17:35809869_G_A_chr17:35820180_G_A_chr17:35820352_G_T_chr17:35820431_C_T_chr17:35822678_A_G_chr17:35822738_A_C_chr17:35822785_C_A_chr17:35822816_A_G_chr17:35824088_T_C_chr17:35824123_A_G_chr17:35824184_T_C_chr17:35824191_G_A_chr17:35824198_G_A_chr17:35833804_T_C_chr17:35833825_A_G_chr17:35833846_C_T_chr17:35833892_A_G_chr17:35833920_G_A_chr17:35833984_A_G_chr17:35834013_G_C_chr17:35834570_C_G_chr17:35842385_A_G_chr17:35844080_G_A_chr17:35844098_G_A_chr17:35844294_T_C_chr17:35844363_G_A_chr17:35844483_G_A_chr17:35844497_G_A_chr17:35844515_A_G_chr17:35844521_C_T_chr17:35844545_G_A_chr17:35844547_CGGCTATGGTGGAGACAGAAGTGGGGGT_C_chr17:35844548_G_A_chr17:35844613_CGGAGATAGAAGTGGGGGCGGCTATGGT_C_chr17:35844656_G_A_chr17:35844672_A_G_chr17:35844687_A_G_chr17:35844717_G_A_chr17:35844721_CCGAGGAGGTGGCTATGGAGGAGAT_C_chr17:35844735_A_G_chr17:35844756_A_G_chr17:35844792_G_A_chr17:35844801_A_G_chr17:35844834_G_A_chr17:35844863_T_C_chr17:35844864_A_G_chr17:35844903_G_A_chr17:35844961_TGGTGGCGGCTATGGAGGAGACCGA_T_chr17:35844965_G_A_chr17:35844967_CGGCTATGGAGGAGACCGAGGTGGG_C_chr17:35845008_G_A_chr17:35845025_A_C_chr17:35845038_G_A_chr17:35846904_A_G;chr17:35764307_T_C;chr17:35766687_C_G;chr17:35773239_C_T;chr17:35773344_G_A;chr17:35773399_T_C;chr17:35809849_G_C;chr17:35844354_G_A;chr17:35844643_AGACAGAAGTGGGGGTGGCTATGGTGGG_A;chr17:35844725_GGAGGTGGCTATGGAGGAGATC_G;chr17:35844823_CGGAGGAGATCGAGGAGGTTAT_C;chr17:35844841_TTATGGAGGAGATCGAGGAGGC_T;chr17:35844973_TGGAGGAGACCGAGGTGGGGGCTAC_T	0.00807986715807379;0.000222915737851092;0.000222762251923856;0.000445506459843668;0.000243013365735115;0.000830262038799563;0.000769542324827866;0.000708760277024017;0.00088013411567477;0.000324004698068122;0.000222780298120544;0.000243082283352915;0.000324017820980154	0.748222	0.524596	0.00464706	0.0144775	0.720108	0.7471	0.51671	0.00468957	0.0145428
CCDC24_ENSG00000159214	0.728207	0	0	0	0	1	0	0	0	ultra_rare_collpase_chr1:43992530_G_GC_chr1:43992641_T_C_chr1:43995798_G_GC	0.000101251	NA	NA	NA	NA	0.726818	NA	NA	NA	NA
TMEM239_ENSG00000198326	0.728211	0	0	0	0	0	0	3	1	ultra_rare_collpase_chr20:2815411_T_C_chr20:2815608_C_T_chr20:2815690_T_C_chr20:2816535_T_C_chr20:2816590_C_T_chr20:2816612_C_T_chr20:2816660_T_C_chr20:2816717_C_T_chr20:2816718_G_A_chr20:2816887_G_T_chr20:2816900_C_T_chr20:2817017_G_A;chr20:2815605_G_A;chr20:2816566_G_T;chr20:2816916_C_T	0.000729010570653275;0.000324004698068122;0.00036490431397989;0.000303754404438864	0.556693	0.690311	0.0209426	0.0356311	0.726604	0.554966	0.686935	0.021126	0.0357865
LCP1_ENSG00000136167	0.728219	0	0	0	0	0	0	1	1	ultra_rare_collpase_chr13:46127632_C_T_chr13:46130883_G_T_chr13:46130923_T_C_chr13:46134141_T_C_chr13:46134152_T_G_chr13:46134195_T_C_chr13:46142332_G_A_chr13:46142407_C_T_chr13:46144460_C_T_chr13:46146765_A_T_chr13:46146935_G_C_chr13:46146953_G_C_chr13:46146962_A_G_chr13:46147042_C_T_chr13:46147060_G_A_chr13:46147093_T_C_chr13:46148785_T_C_chr13:46148893_A_G_chr13:46150968_T_A_chr13:46151028_G_T_chr13:46151070_C_A_chr13:46151076_G_T_chr13:46152582_T_C_chr13:46154833_T_C_chr13:46154863_G_A_chr13:46156491_C_T_chr13:46156517_G_A_chr13:46158578_C_T_chr13:46158902_C_A_chr13:46158903_G_A_chr13:46159646_A_G_chr13:46182227_T_C_chr13:46182253_A_G;chr13:46151048_C_T	0.00149852172856506;0.000283515593357635	0.601928	0.936789	-0.0170848	0.0327528	0.726363	0.59986	0.93178	-0.0172798	0.0329389
DYDC2_ENSG00000133665	0.728227	0	0	0	0	0	1	0	0	ultra_rare_collpase_chr10:80352002_T_C_chr10:80352529_G_A_chr10:80362498_G_T_chr10:80362516_C_T_chr10:80362566_G_C_chr10:80362590_G_C	0.000182253	NA	NA	NA	NA	0.727566	NA	NA	NA	NA
VN1R1_ENSG00000178201	0.728239	0	0	0	0	0	1	0	0	ultra_rare_collpase_chr19:57455558_G_C_chr19:57455768_C_T_chr19:57456060_T_C_chr19:57456233_A_G_chr19:57456236_T_G	0.000162002	NA	NA	NA	NA	0.727271	NA	NA	NA	NA
TSSC4_ENSG00000184281	0.728399	0	0	0	0	0	1	0	0	ultra_rare_collpase_chr11:2403567_C_T_chr11:2403584_CAA_C	0.000121502	NA	NA	NA	NA	0.727466	NA	NA	NA	NA
CST11_ENSG00000125831	0.728507	0	0	0	0	0	1	0	0	ultra_rare_collpase_chr20:23451868_C_T_chr20:23451904_T_G_chr20:23451908_GGTGGTCA_G_chr20:23452607_G_A	0.000202503	NA	NA	NA	NA	0.727946	NA	NA	NA	NA
CAPN1_ENSG00000014216	0.728552	0	0	0	0	0	1	3	3	ultra_rare_collpase_chr11:65181224_C_T_chr11:65181411_G_A_chr11:65181927_C_A_chr11:65182834_C_T_chr11:65182864_C_G_chr11:65182961_G_A_chr11:65182970_T_C_chr11:65183162_G_C_chr11:65183178_C_T_chr11:65183329_T_A_chr11:65183533_C_G_chr11:65183578_A_C_chr11:65185964_G_A_chr11:65186026_C_A_chr11:65186196_CAG_C_chr11:65186301_C_T_chr11:65186310_G_A_chr11:65186316_C_T_chr11:65186334_T_C_chr11:65187287_G_A_chr11:65187988_C_T_chr11:65187989_G_A_chr11:65188022_C_T_chr11:65188436_G_T_chr11:65188449_G_A_chr11:65188467_A_G_chr11:65188609_G_A_chr11:65188620_C_T_chr11:65188621_G_A_chr11:65188663_G_A_chr11:65188710_C_T_chr11:65188735_G_A_chr11:65204701_C_G_chr11:65204805_C_T_chr11:65204820_G_A_chr11:65204829_A_G_chr11:65204856_G_C_chr11:65206493_C_T_chr11:65206494_G_A_chr11:65206521_G_A_chr11:65206524_C_T_chr11:65206566_G_A_chr11:65206571_C_T_chr11:65206580_C_T_chr11:65206586_G_A_chr11:65206631_G_A_chr11:65206637_G_A_chr11:65206648_C_A_chr11:65208220_G_A_chr11:65208258_C_G_chr11:65208263_G_A_chr11:65209324_C_T_chr11:65209334_C_T_chr11:65209359_C_T_chr11:65209365_G_A_chr11:65209849_C_T_chr11:65209900_C_T_chr11:65209904_T_A_chr11:65210027_C_T_chr11:65210028_G_A_chr11:65210049_C_T_chr11:65210063_G_A_chr11:65210069_G_A_chr11:65210071_G_A_chr11:65210075_C_T_chr11:65210359_T_G_chr11:65210377_C_T_chr11:65210435_G_A_chr11:65210840_C_A;chr11:65182922_G_A;chr11:65183171_G_A;chr11:65185977_G_A;chr11:65187240_C_A;chr11:65208232_C_T;chr11:65209883_T_G	0.00326029727431048;0.000405038681194054;0.000202519340597027;0.000567054153671676;0.000303754404438864;0.000243013365735115;0.000850753524550316	0.53286	0.570902	-0.0127892	0.0205071	0.727045	0.531235	0.566531	-0.0128907	0.0205882
SERPINB6_ENSG00000124570	0.728584	0	0	0	0	0	1	1	0	ultra_rare_collpase_chr6:2948302_G_A_chr6:2948318_C_T_chr6:2948611_C_T_chr6:2948939_G_A_chr6:2959278_G_C;chr6:2948528_C_T	0.000121501761775546;0.000263253817180349	0.599871	0.873217	-0.0409668	0.0780935	0.72766	0.598848	0.871553	-0.0411967	0.078312
MISP_ENSG00000099812	0.72862	0	0	0	0	0	1	1	2	ultra_rare_collpase_chr19:746341_G_A_chr19:746356_A_G_chr19:746371_G_A_chr19:746378_C_T_chr19:746450_C_T_chr19:746458_C_T_chr19:746459_G_A_chr19:746461_C_T_chr19:746462_G_A_chr19:746482_G_A_chr19:746498_C_T_chr19:746523_G_T_chr19:746524_C_T_chr19:746540_C_T_chr19:746587_G_A_chr19:746632_C_T_chr19:746638_G_A_chr19:746650_G_A_chr19:746759_A_C_chr19:746788_C_T_chr19:746813_G_A_chr19:747630_G_A_chr19:751172_G_A_chr19:756954_G_A_chr19:757370_G_A_chr19:757373_C_T_chr19:757386_T_A_chr19:757418_G_A_chr19:757516_G_C_chr19:757523_T_C_chr19:757829_C_T_chr19:757830_G_A_chr19:757854_G_A_chr19:757857_A_T_chr19:757878_G_A_chr19:757886_C_T_chr19:757910_C_G_chr19:757968_G_A_chr19:757971_G_A_chr19:757980_G_A_chr19:757982_C_T_chr19:757983_G_A_chr19:757991_C_G_chr19:757997_G_A_chr19:758003_C_T_chr19:758004_G_A_chr19:758042_C_T_chr19:758043_G_A_chr19:758045_C_T_chr19:758046_G_A_chr19:758126_A_G_chr19:758202_G_A_chr19:758524_G_C_chr19:758615_C_T_chr19:758616_G_A_chr19:758628_T_C_chr19:758639_C_T_chr19:758640_G_A_chr19:758669_T_C_chr19:758684_G_A_chr19:758726_G_A_chr19:759965_C_T_chr19:760022_A_G_chr19:760041_T_A_chr19:761656_A_C_chr19:761664_G_A_chr19:763517_G_A_chr19:763526_G_A;chr19:746317_G_A;chr19:746696_A_T;chr19:757868_C_T	0.00309829492527642;0.000283561532852629;0.000202757502027575;0.000587329876863253	0.579827	0.960202	-0.0138885	0.0250859	0.727405	0.578434	0.959698	-0.0139907	0.0251779
SCGB1A1_ENSG00000149021	0.728639	0	0	0	0	0	0	1	0	ultra_rare_collpase_chr11:62419150_G_A_chr11:62422221_C_T_chr11:62422236_G_T_chr11:62422322_C_T	0.000222753	NA	NA	NA	NA	0.728106	NA	NA	NA	NA
SPATA13_ENSG00000182957	0.728641	0	0	0	0	0	0	2	2	ultra_rare_collpase_chr13:24222976_T_C_chr13:24222999_G_A_chr13:24223021_G_A_chr13:24223120_A_T_chr13:24223150_G_A_chr13:24223167_C_T_chr13:24223168_G_A_chr13:24223194_C_T_chr13:24223254_C_T_chr13:24223290_G_A_chr13:24223300_G_A_chr13:24223524_C_T_chr13:24223539_C_T_chr13:24223564_T_G_chr13:24223600_C_T_chr13:24223693_C_T_chr13:24223840_G_A_chr13:24223861_C_T_chr13:24223915_A_C_chr13:24224001_C_T_chr13:24224007_G_A_chr13:24224016_C_T_chr13:24224053_G_A_chr13:24224349_C_T_chr13:24224403_A_T_chr13:24224487_G_T_chr13:24224562_G_A_chr13:24249477_G_A_chr13:24249586_G_A_chr13:24249619_G_A_chr13:24249799_A_G_chr13:24249842_A_G_chr13:24251719_C_T_chr13:24251773_C_T_chr13:24251775_G_T_chr13:24251777_C_A_chr13:24251779_G_C_chr13:24251785_G_A_chr13:24251827_G_A_chr13:24251835_C_T_chr13:24251839_G_A_chr13:24270901_G_A_chr13:24270906_C_T_chr13:24284135_T_C_chr13:24284182_G_A_chr13:24284186_G_T_chr13:24284224_A_C_chr13:24284230_C_T_chr13:24284231_G_A_chr13:24286227_G_A_chr13:24286232_G_A_chr13:24286233_T_G_chr13:24286301_G_T_chr13:24286350_G_A_chr13:24286368_C_G_chr13:24286388_G_A_chr13:24286846_C_T_chr13:24286886_A_G_chr13:24286928_A_G_chr13:24286929_A_T_chr13:24289018_G_A_chr13:24289059_A_G_chr13:24290676_G_A_chr13:24290695_C_T_chr13:24290721_C_T_chr13:24290790_G_A_chr13:24294750_A_T_chr13:24294756_A_G_chr13:24294798_A_ACGAGCG_chr13:24294804_G_A_chr13:24294835_A_G_chr13:24294854_A_G_chr13:24294857_G_A_chr13:24297414_A_T_chr13:24297443_G_T_chr13:24297448_G_A_chr13:24297469_A_G_chr13:24297473_GCTGGTGTC_G_chr13:24297501_C_T_chr13:24297567_G_A_chr13:24297573_C_T_chr13:24297640_T_G_chr13:24297694_G_A_chr13:24302692_G_C_chr13:24302757_C_A_chr13:24302766_G_A;chr13:24223312_G_A;chr13:24297367_T_C;chr13:24297502_G_A	0.00402980843222227;0.000222762251923856;0.000405022276225192;0.000486007047102183	0.72353	0.590135	-0.00806776	0.0228067	0.725917	0.722375	0.587071	-0.00813798	0.0229054
SLC6A3_ENSG00000142319	0.728742	0	0	0	0	0	0	0	1	ultra_rare_collpase_chr5:1400925_C_T_chr5:1402926_C_T_chr5:1402953_T_C_chr5:1402962_G_A_chr5:1402965_T_C_chr5:1403080_C_T_chr5:1403086_C_T_chr5:1406250_C_T_chr5:1409089_C_A_chr5:1409800_A_C_chr5:1411313_G_A_chr5:1414729_T_C_chr5:1414780_G_A_chr5:1414810_G_A_chr5:1416194_A_G_chr5:1420585_C_T_chr5:1421958_C_T_chr5:1421974_C_T_chr5:1422007_C_T_chr5:1441386_C_T_chr5:1443140_C_A_chr5:1443165_C_G	0.00107327	NA	NA	NA	NA	0.727816	NA	NA	NA	NA
FNDC3B_ENSG00000075420	0.72896	0	0	0	0	0	0	1	3	ultra_rare_collpase_chr3:172039588_C_T_chr3:172039593_TCCC_T_chr3:172039593_T_C_chr3:172039618_T_A_chr3:172039619_A_G_chr3:172039622_TGAGCGGCGGCGGCGGCGGCTGGAGGAGGA_T_chr3:172039624_AGCG_A_chr3:172040197_G_A_chr3:172040216_G_A_chr3:172040218_G_A_chr3:172041276_A_G_chr3:172041542_G_T_chr3:172041590_G_A_chr3:172041591_G_A_chr3:172057844_A_G_chr3:172057867_T_C_chr3:172065717_G_C_chr3:172082337_T_C_chr3:172082498_G_A_chr3:172082528_G_T_chr3:172098908_A_G_chr3:172112504_G_A_chr3:172112540_G_A_chr3:172112571_A_G_chr3:172126148_A_T_chr3:172126164_G_T_chr3:172133480_G_A_chr3:172153482_C_T_chr3:172204101_C_T_chr3:172227928_G_A_chr3:172247615_C_T_chr3:172247707_G_A_chr3:172247722_C_G_chr3:172247749_C_T_chr3:172251281_T_C_chr3:172251299_G_A_chr3:172251344_G_A_chr3:172251356_G_A_chr3:172251377_C_T_chr3:172251422_G_T_chr3:172251466_G_A_chr3:172251521_C_T_chr3:172272753_A_G_chr3:172295462_G_A_chr3:172298782_T_C_chr3:172307363_G_A_chr3:172307385_G_A_chr3:172307403_G_A_chr3:172307460_C_A_chr3:172318134_A_G_chr3:172329058_G_A_chr3:172330543_G_C_chr3:172330557_G_T_chr3:172330599_G_A_chr3:172330636_C_T_chr3:172330690_C_A_chr3:172333090_A_G_chr3:172333165_A_G_chr3:172334962_G_A_chr3:172335014_G_A_chr3:172335035_C_T_chr3:172341143_C_T_chr3:172341151_G_A_chr3:172343026_C_T_chr3:172343033_G_C_chr3:172343090_A_C_chr3:172344130_G_A_chr3:172344161_C_T_chr3:172344196_G_A_chr3:172346363_G_A_chr3:172346412_C_T_chr3:172347213_G_A_chr3:172347327_T_C_chr3:172352810_A_G_chr3:172352821_G_A_chr3:172352855_C_T_chr3:172352939_C_T_chr3:172353082_C_T_chr3:172353083_G_A_chr3:172362732_A_C_chr3:172362838_A_T_chr3:172378364_G_A_chr3:172378398_C_A_chr3:172378416_G_A_chr3:172381017_C_T_chr3:172397249_G_A_chr3:172397369_A_G_chr3:172397390_A_G;chr3:172039627_GGCGGCGGCGGCGGCTGGAGGAGGAGA_G;chr3:172065730_T_A;chr3:172272861_G_A	0.00429306224940262;0.000445506459843668;0.000222753229921834;0.000486007047102183	0.970338	0.582255	0.000787164	0.0211693	0.726193	0.970175	0.579071	0.000793772	0.02123
CDC20_ENSG00000117399	0.72912	0	0	0	0	0	0	3	1	ultra_rare_collpase_chr1:43359273_A_C_chr1:43359384_G_C_chr1:43359387_C_G_chr1:43359612_G_C_chr1:43359737_G_A_chr1:43359781_G_A_chr1:43360010_A_C_chr1:43360058_G_C_chr1:43360099_T_C_chr1:43360195_C_T_chr1:43360265_G_A_chr1:43360300_ATGG_A_chr1:43360369_A_G_chr1:43360529_C_T_chr1:43360539_CCAGT_C_chr1:43360554_G_A_chr1:43360590_C_T_chr1:43360758_C_T_chr1:43360830_C_T_chr1:43360848_C_T_chr1:43360942_A_C_chr1:43361148_A_G_chr1:43361214_CCTGT_C_chr1:43361228_G_A_chr1:43361229_T_G_chr1:43362313_G_T_chr1:43362315_A_G_chr1:43362975_T_C_chr1:43362980_A_G_chr1:43362991_T_C_chr1:43363044_G_C_chr1:43363046_T_C_chr1:43363064_C_T_chr1:43363076_C_T_chr1:43363077_GGGA_G_chr1:43363077_G_A_chr1:43363124_C_T_chr1:43363437_G_A_chr1:43363548_G_A_chr1:43363564_T_C_chr1:43363625_C_T_chr1:43363659_T_A_chr1:43363667_T_G_chr1:43363768_C_T_chr1:43363968_C_T_chr1:43363969_G_A_chr1:43364788_G_A_chr1:43364928_C_T_chr1:43364972_G_A_chr1:43364998_G_A_chr1:43365002_T_C_chr1:43365266_G_A_chr1:43365612_T_C_chr1:43365624_C_A_chr1:43366691_G_A_chr1:43367824_G_C_chr1:43367887_G_C_chr1:43367917_G_A;chr1:43360026_G_A;chr1:43363560_G_C;chr1:43364059_T_C	0.0023895346482524;0.00034425499169738;0.000303766707168894;0.000243003523551091	0.582782	0.666704	0.0156626	0.0285124	0.725696	0.580501	0.657023	0.0158522	0.0286838
TIGD3_ENSG00000173825	0.729122	0	0	0	0	0	1	0	0	ultra_rare_collpase_chr11:65355984_G_A_chr11:65356307_TTC_T	0.000162002	NA	NA	NA	NA	0.728447	NA	NA	NA	NA
GTF3C3_ENSG00000119041	0.729173	0	0	0	0	0	0	0	1	ultra_rare_collpase_chr2:196764594_T_A_chr2:196764657_C_T_chr2:196766565_C_G_chr2:196766608_T_C_chr2:196766683_C_T_chr2:196766684_G_A_chr2:196769938_G_A_chr2:196770004_C_T_chr2:196770018_C_T_chr2:196770019_G_A_chr2:196770026_T_G_chr2:196771744_T_C_chr2:196771753_G_A_chr2:196771783_T_C_chr2:196771859_G_A_chr2:196772991_C_T_chr2:196773022_A_G_chr2:196773111_C_T_chr2:196775248_C_G_chr2:196778904_C_T_chr2:196780558_C_T_chr2:196780599_A_G_chr2:196780605_T_A_chr2:196780627_C_T_chr2:196785502_T_A_chr2:196789219_G_A_chr2:196789235_G_A_chr2:196789238_C_T_chr2:196789270_C_T_chr2:196789343_G_A_chr2:196789977_G_A_chr2:196790019_T_C_chr2:196791379_G_A_chr2:196792978_C_T_chr2:196799536_C_G	0.00109352	NA	NA	NA	NA	0.728246	NA	NA	NA	NA
HIP1_ENSG00000127946	0.729237	0	0	0	0	0	0	2	2	ultra_rare_collpase_chr7:75539356_C_T_chr7:75539391_C_T_chr7:75541939_G_A_chr7:75541956_G_A_chr7:75542875_C_T_chr7:75542896_C_T_chr7:75544745_A_G_chr7:75544781_C_T_chr7:75545142_G_T_chr7:75545148_C_T_chr7:75546944_C_T_chr7:75546955_A_G_chr7:75546979_G_A_chr7:75547770_A_G_chr7:75548917_T_C_chr7:75548962_G_T_chr7:75548994_A_G_chr7:75553574_C_T_chr7:75553581_C_T_chr7:75554116_C_T_chr7:75554118_G_T_chr7:75554170_C_T_chr7:75554527_C_A_chr7:75555484_T_C_chr7:75556073_G_A_chr7:75556787_C_T_chr7:75556793_CTTCCAGCTG_C_chr7:75557680_G_A_chr7:75558184_C_T_chr7:75558202_C_T_chr7:75559761_T_C_chr7:75559765_C_T_chr7:75559798_G_T_chr7:75559803_G_C_chr7:75559806_C_T_chr7:75559821_T_C_chr7:75559825_C_T_chr7:75559855_C_T_chr7:75561381_A_G_chr7:75562985_C_T_chr7:75563056_C_T_chr7:75563072_G_A_chr7:75563237_C_T_chr7:75563240_G_A_chr7:75563244_G_A_chr7:75568226_C_T_chr7:75568227_G_A_chr7:75573848_A_G_chr7:75573862_G_A_chr7:75581239_G_A_chr7:75582085_C_T_chr7:75582114_C_T_chr7:75592376_G_A_chr7:75592388_C_T_chr7:75592514_G_A_chr7:75599234_T_C_chr7:75599516_C_T_chr7:75611844_C_T_chr7:75638922_G_A_chr7:75639482_C_A_chr7:75728361_G_A;chr7:75542860_C_T;chr7:75559750_T_A;chr7:75586828_G_T	0.00346280021060305;0.000789825428328405;0.000224976479731664;0.000263253817180349	0.895728	0.585618	0.00295735	0.022565	0.726334	0.895255	0.582298	0.00298371	0.0226627
GM2A_ENSG00000196743	0.729324	0	0	0	0	0	0	1	0	ultra_rare_collpase_chr5:151253301_A_G_chr5:151267320_G_T_chr5:151267365_G_A_chr5:151267375_G_A	0.000222753	NA	NA	NA	NA	0.728776	NA	NA	NA	NA
P4HA1_ENSG00000122884	0.72945	0	0	0	0	0	0	0	2	ultra_rare_collpase_chr10:73007237_G_A_chr10:73007242_T_C_chr10:73007382_A_G_chr10:73007383_A_G_chr10:73008079_A_G_chr10:73008125_TGTTA_T_chr10:73008251_T_G_chr10:73008268_C_T_chr10:73008269_G_A_chr10:73009811_T_C_chr10:73009845_C_T_chr10:73016847_C_T_chr10:73030309_G_C_chr10:73030332_C_T_chr10:73030360_A_C_chr10:73043996_G_A_chr10:73044027_T_G_chr10:73044033_C_T_chr10:73044801_A_T_chr10:73044994_T_G_chr10:73044999_T_C_chr10:73045005_G_A_chr10:73045023_A_G_chr10:73045053_T_A_chr10:73045080_A_T_chr10:73046930_G_C_chr10:73047100_G_T_chr10:73051130_T_C_chr10:73051151_C_T_chr10:73051247_G_T_chr10:73053566_G_A_chr10:73068942_T_C_chr10:73068988_A_C_chr10:73072097_T_C_chr10:73072145_G_A_chr10:73072161_G_A_chr10:73073743_T_C_chr10:73074811_T_C_chr10:73074916_C_T_chr10:73077120_C_T_chr10:73095571_C_T_chr10:73096490_G_A_chr10:73096854_G_A_chr10:73096863_G_A_chr10:73096864_G_A_chr10:73096868_G_A_chr10:73096871_G_A_chr10:73096873_G_A_chr10:73096874_G_A_chr10:73096877_GC_G_chr10:73096947_T_C_chr10:73096948_A_G;chr10:73068938_T_A	0.00202502936292576;0.000911263213316593	0.597953	0.921038	0.0149351	0.0283212	0.727987	0.596351	0.918699	0.015066	0.0284449
CTNND1_ENSG00000198561	0.729502	0	0	0	0	0	0	8	7	ultra_rare_collpase_chr11:57761610_T_G_chr11:57761697_A_G_chr11:57761755_T_C_chr11:57761761_G_C_chr11:57761769_A_G_chr11:57761782_G_A_chr11:57761881_A_G_chr11:57761983_A_G_chr11:57762119_G_A_chr11:57762464_A_C_chr11:57762629_G_C_chr11:57763786_G_T_chr11:57763808_AAGG_A_chr11:57763828_T_G_chr11:57763835_A_G_chr11:57763856_G_C_chr11:57764000_G_A_chr11:57764015_T_C_chr11:57775608_T_C_chr11:57775613_A_G_chr11:57778711_A_G_chr11:57778783_G_C_chr11:57778818_C_T_chr11:57781784_A_G_chr11:57788539_G_A_chr11:57789048_C_T_chr11:57789054_C_T_chr11:57789107_T_C_chr11:57791506_G_A_chr11:57791512_A_C_chr11:57791533_C_G_chr11:57791578_C_G_chr11:57791607_C_T_chr11:57791649_C_T_chr11:57794028_G_A_chr11:57794073_G_A_chr11:57795577_G_A_chr11:57795631_A_T_chr11:57795644_A_C_chr11:57795646_A_C_chr11:57795647_C_T_chr11:57795652_G_C_chr11:57795686_T_C_chr11:57795713_G_A_chr11:57795728_C_T_chr11:57796462_G_T_chr11:57796520_G_A_chr11:57796574_C_T_chr11:57796584_G_A_chr11:57796602_G_A_chr11:57796679_C_T_chr11:57796734_G_A_chr11:57796755_G_A_chr11:57796781_C_T_chr11:57796798_G_A_chr11:57796856_C_T_chr11:57796878_G_T_chr11:57796893_A_G_chr11:57796908_A_G_chr11:57796933_G_A_chr11:57796940_T_G_chr11:57796953_G_A_chr11:57796956_G_A_chr11:57796982_C_T_chr11:57796986_G_A_chr11:57799513_A_G_chr11:57800835_A_G_chr11:57801807_G_A_chr11:57801881_C_T_chr11:57802045_A_T_chr11:57802091_C_T_chr11:57802095_A_G_chr11:57802167_G_A_chr11:57803624_C_T_chr11:57803737_A_G_chr11:57803755_C_T_chr11:57804695_G_A_chr11:57804755_T_C_chr11:57805934_G_A_chr11:57805955_G_A_chr11:57805996_C_T_chr11:57806462_T_G_chr11:57806966_G_C_chr11:57808197_C_T_chr11:57808198_G_A_chr11:57808237_C_T_chr11:57808284_C_T_chr11:57808285_G_A_chr11:57808291_C_T_chr11:57808397_G_A_chr11:57808417_C_T_chr11:57808418_G_A_chr11:57808457_C_A_chr11:57808511_C_T_chr11:57809375_A_G_chr11:57809412_A_G_chr11:57809457_A_G_chr11:57810114_G_A_chr11:57810147_T_C_chr11:57811421_G_A_chr11:57811441_TATG_T_chr11:57814316_A_C_chr11:57814325_C_T_chr11:57815438_A_G_chr11:57815448_G_A_chr11:57815921_G_A;chr11:57779547_C_T;chr11:57781647_G_A;chr11:57792397_G_A;chr11:57794016_C_T;chr11:57796979_C_T;chr11:57802139_G_T;chr11:57806969_C_T;chr11:57808405_C_T;chr11:57808471_C_T;chr11:57808522_C_T;chr11:57809430_A_G;chr11:57811471_C_T;chr11:57815406_C_A;chr11:57815943_A_G	0.00520432546271921;0.000789761451541047;0.000627759102506986;0.000364520048602673;0.00050627784528149;0.000911410864017499;0.000222762251923856;0.00034425499169738;0.000243003523551091;0.000263264479546375;0.000222753229921834;0.000243003523551091;0.000465756753472925;0.000708760277024017;0.000263264479546375	0.488169	0.478879	0.0104093	0.0150158	0.684071	0.485479	0.467482	0.0105384	0.0151084
SPINK7_ENSG00000145879	0.729508	0	0	0	0	0	1	0	0	ultra_rare_collpase_chr5:148314140_T_C_chr5:148314206_AC_A_chr5:148314217_G_A_chr5:148314218_A_T_chr5:148315640_A_G	0.000162002	NA	NA	NA	NA	0.728833	NA	NA	NA	NA
FOXC2_ENSG00000176692	0.729543	0	0	0	0	0	0	2	2	ultra_rare_collpase_chr16:86566837_T_C_chr16:86567101_G_A_chr16:86567335_C_T_chr16:86567356_G_A_chr16:86567445_C_A_chr16:86567464_C_T_chr16:86567503_C_T_chr16:86567521_C_G_chr16:86567526_C_T_chr16:86567566_C_T_chr16:86567610_A_C_chr16:86567704_C_T_chr16:86567751_A_G_chr16:86567754_C_A_chr16:86567756_G_A_chr16:86567806_G_A_chr16:86567844_A_G_chr16:86567847_A_G_chr16:86567852_G_A_chr16:86567856_C_T_chr16:86567870_G_C_chr16:86567879_C_G_chr16:86567907_C_T_chr16:86567916_C_T_chr16:86568013_C_G_chr16:86568023_A_G_chr16:86568030_G_A_chr16:86568042_C_T_chr16:86568059_C_A_chr16:86568060_G_C_chr16:86568096_G_T_chr16:86568122_G_A_chr16:86568137_C_T_chr16:86568143_T_C_chr16:86568162_T_G_chr16:86568188_G_A_chr16:86568192_A_G_chr16:86568209_G_A_chr16:86568218_G_A_chr16:86568282_C_G_chr16:86568284_T_C_chr16:86568328_C_T_chr16:86568359_G_A_chr16:86568490_GGGCCACCACCACCAGCACCAC_G_chr16:86568539_C_T_chr16:86568555_AGCCCCAGCCGAC_A_chr16:86568615_A_G_chr16:86568651_C_T_chr16:86568687_G_C_chr16:86568709_G_T_chr16:86568792_C_G_chr16:86568795_T_C_chr16:86569346_C_T_chr16:86569519_AT_A_chr16:86569537_A_G_chr16:86569587_T_C_chr16:86569686_G_A;chr16:86567689_C_T;chr16:86567918_C_G;chr16:86569341_C_T	0.00271353934632052;0.00085051233242882;0.000344338667206806;0.000303766707168894	0.574592	0.96039	-0.0139284	0.0248145	0.728146	0.572995	0.959814	-0.0140449	0.0249178
DYTN_ENSG00000232125	0.729665	0	0	0	0	0	0	1	2	ultra_rare_collpase_chr2:206662928_A_T_chr2:206663254_C_A_chr2:206663292_A_T_chr2:206666001_T_C_chr2:206693272_G_A_chr2:206693316_G_A_chr2:206694858_G_C_chr2:206699773_G_A_chr2:206699802_C_T_chr2:206699803_G_A_chr2:206699829_A_T_chr2:206699835_G_A_chr2:206699876_TG_T_chr2:206700162_G_A_chr2:206700174_C_G_chr2:206700180_G_GGCACAGA_chr2:206700204_C_T_chr2:206702439_G_C_chr2:206704848_G_A_chr2:206704881_G_A_chr2:206705790_C_T_chr2:206707417_G_T_chr2:206710597_A_C;chr2:206699814_G_A;chr2:206700167_G_A	0.0010530152687214;0.000283504110809607;0.000789761451541047	0.582895	0.77954	-0.0172923	0.0314886	0.727826	0.580967	0.777012	-0.0174695	0.0316492
PYY_ENSG00000131096	0.72979	0	0	0	0	0	1	0	0	ultra_rare_collpase_chr17:43953319_G_A_chr17:43953332_G_A_chr17:43953337_G_C_chr17:43953359_G_C_chr17:43983991_A_T_chr17:43995097_G_C	0.000202503	NA	NA	NA	NA	0.729207	NA	NA	NA	NA
KRTAP13-1_ENSG00000198390	0.729808	0	0	0	0	0	1	0	0	ultra_rare_collpase_chr21:30396351_T_C_chr21:30396567_TG_T	0.000141752	NA	NA	NA	NA	0.72908	NA	NA	NA	NA
AC119674.2_ENSG00000284686	0.729811	0	0	0	0	0	0	2	3	ultra_rare_collpase_chr1:56175358_A_G_chr1:56180919_A_G_chr1:56189265_G_C_chr1:56196998_A_G_chr1:56197001_G_A_chr1:56208305_A_G_chr1:56208311_A_G_chr1:56220478_T_C_chr1:56229348_G_A_chr1:56229490_T_C_chr1:56285662_T_C_chr1:56285696_A_G_chr1:56285739_T_C_chr1:56285784_G_A_chr1:56287908_T_G_chr1:56287912_A_G_chr1:56303821_T_C_chr1:56303856_A_G_chr1:56303957_T_C_chr1:56303961_G_A_chr1:56304020_A_G_chr1:56304027_A_G_chr1:56304046_C_T_chr1:56304062_A_G_chr1:56304069_G_A_chr1:56304075_T_C_chr1:56320865_G_A_chr1:56332291_A_G_chr1:56362669_T_C_chr1:56374662_T_C_chr1:56378606_A_G_chr1:56383174_G_C_chr1:56390537_T_G_chr1:56399796_T_C_chr1:56464316_T_C;chr1:56255999_A_G;chr1:56383182_A_C;chr1:56390510_T_G;chr1:56440134_A_G	0.00170102466485764;0.000222753229921834;0.000303754404438864;0.000587282300526529;0.000911263213316593	0.540757	0.942449	-0.014642	0.0239378	0.728053	0.538932	0.941401	-0.0147742	0.0240454
SH3PXD2B_ENSG00000174705	0.729845	0	0	0	0	0	0	4	4	ultra_rare_collpase_chr5:172338373_G_A_chr5:172338391_T_C_chr5:172338425_C_T_chr5:172338505_G_T_chr5:172338527_C_T_chr5:172338533_C_T_chr5:172338536_C_A_chr5:172338686_A_G_chr5:172338784_G_A_chr5:172338817_G_A_chr5:172338826_C_T_chr5:172338827_G_A_chr5:172339054_T_A_chr5:172339100_T_C_chr5:172339112_T_A_chr5:172339121_C_T_chr5:172339162_G_A_chr5:172339268_G_A_chr5:172339271_G_T_chr5:172339420_G_A_chr5:172339489_C_T_chr5:172339532_G_A_chr5:172339544_T_C_chr5:172339580_C_T_chr5:172339684_G_A_chr5:172339703_G_A_chr5:172339763_G_A_chr5:172339778_C_T_chr5:172339822_G_A_chr5:172339840_A_G_chr5:172339852_G_A_chr5:172346183_T_C_chr5:172346192_C_T_chr5:172346214_C_G_chr5:172350405_G_A_chr5:172350461_C_T_chr5:172350541_GTTC_G_chr5:172350561_C_T_chr5:172353987_A_C_chr5:172356732_C_T_chr5:172356736_G_A_chr5:172358776_C_T_chr5:172362842_A_G_chr5:172362854_G_A_chr5:172394610_G_A_chr5:172403605_A_C_chr5:172422445_G_A_chr5:172422457_C_T_chr5:172443729_G_A_chr5:172453209_CTTCT_C_chr5:172453212_CTTT_C_chr5:172453252_T_C_chr5:172454321_T_C_chr5:172454348_G_T;chr5:172338475_TCAAA_T;chr5:172339087_G_A;chr5:172339814_C_T;chr5:172356735_C_T;chr5:172422477_G_A;chr5:172443728_G_C;chr5:172452797_G_T	0.00273378963994978;0.000303754404438864;0.000283504110809607;0.000749260864282532;0.000708788983394087;0.000263253817180349;0.000465756753472925;0.000243003523551091	0.968121	0.5294	-0.000814279	0.0203746	0.717084	0.967655	0.516032	-0.000829009	0.0204444
IL6_ENSG00000136244	0.729862	0	0	0	0	0	1	0	0	ultra_rare_collpase_chr7:22725741_G_T_chr7:22726942_A_G_chr7:22727528_A_T_chr7:22728802_A_G_chr7:22729515_A_G	0.000182253	NA	NA	NA	NA	0.729266	NA	NA	NA	NA
SUGT1_ENSG00000165416	0.729969	0	0	0	0	0	0	1	2	ultra_rare_collpase_chr13:52652798_C_T_chr13:52652821_GC_G_chr13:52652821_G_A_chr13:52652925_C_T_chr13:52652928_C_T_chr13:52652964_T_C_chr13:52653022_C_T_chr13:52653052_C_A_chr13:52653055_G_C_chr13:52653081_A_G_chr13:52653082_G_A_chr13:52657581_G_A_chr13:52659220_A_G_chr13:52665657_A_C_chr13:52666897_C_T_chr13:52676285_AAGG_A_chr13:52676305_A_G_chr13:52679981_G_T_chr13:52680061_A_C_chr13:52680124_A_T_chr13:52687803_C_A_chr13:52687812_G_T_chr13:52687920_T_G_chr13:52688290_T_C_chr13:52703659_C_T_chr13:52703660_G_A_chr13:52703702_G_C_chr13:52703716_T_A_chr13:52703738_G_A_chr13:52703783_C_T;chr13:52703719_T_G;chr13:52703759_T_G	0.00111376614960917;0.000870762626058078;0.000283504110809607	0.578415	0.848265	-0.0175984	0.0316688	0.728385	0.576743	0.846096	-0.0177534	0.0318077
TMEM125_ENSG00000179178	0.729994	0	0	0	0	0	1	0	3	ultra_rare_collpase_chr1:43272225_G_A_chr1:43272237_A_G_chr1:43272344_G_A_chr1:43272800_G_A_chr1:43272817_G_A_chr1:43272819_C_T_chr1:43272820_G_A_chr1:43272823_C_T_chr1:43272852_C_T_chr1:43272855_G_A_chr1:43272876_G_A_chr1:43272901_G_A_chr1:43272921_C_T_chr1:43272941_GCT_G_chr1:43272954_G_T_chr1:43272988_C_T_chr1:43272993_G_A_chr1:43273001_C_G_chr1:43273003_T_C_chr1:43273014_C_T_chr1:43273041_C_T_chr1:43273042_G_A_chr1:43273104_G_A_chr1:43273341_C_T_chr1:43273344_C_T_chr1:43273350_G_A;chr1:43270707_T_A;chr1:43273050_G_A;chr1:43273162_T_C	0.00155927260945284;0.000911447784169165;0.000668313823970189;0.000202519340597027	0.979505	0.557675	0.00074349	0.0289409	0.726939	0.979358	0.554407	0.000748802	0.0289405
ZFHX2_ENSG00000136367	0.730004	0	0	0	0	0	0	5	6	ultra_rare_collpase_chr14:23521978_G_A_chr14:23521990_G_A_chr14:23522011_G_A_chr14:23522027_C_T_chr14:23522056_G_A_chr14:23522068_G_A_chr14:23522119_C_T_chr14:23522120_G_A_chr14:23522137_C_T_chr14:23522138_G_A_chr14:23522161_C_T_chr14:23522162_G_A_chr14:23522177_C_A_chr14:23522215_C_T_chr14:23522224_G_A_chr14:23522248_C_T_chr14:23522262_G_C_chr14:23522297_C_T_chr14:23522320_C_T_chr14:23522330_A_T_chr14:23522332_C_T_chr14:23522333_G_A_chr14:23522503_A_G_chr14:23522569_A_T_chr14:23522608_G_A_chr14:23522620_C_T_chr14:23522854_G_A_chr14:23522858_G_A_chr14:23522923_C_T_chr14:23522938_G_A_chr14:23523232_G_A_chr14:23523271_G_A_chr14:23523286_G_C_chr14:23523299_C_T_chr14:23523412_G_A_chr14:23523460_C_G_chr14:23523471_G_T_chr14:23523481_T_C_chr14:23523593_G_A_chr14:23523625_T_C_chr14:23523680_G_A_chr14:23523742_C_T_chr14:23523743_G_A_chr14:23523958_G_C_chr14:23523964_T_G_chr14:23523992_C_T_chr14:23523997_G_A_chr14:23524003_A_G_chr14:23524051_G_T_chr14:23524106_A_C_chr14:23524109_G_A_chr14:23524147_G_C_chr14:23524150_G_A_chr14:23524171_AC_A_chr14:23524198_C_T_chr14:23524210_C_T_chr14:23524268_C_T_chr14:23524303_G_A_chr14:23524321_C_T_chr14:23524367_G_A_chr14:23524381_G_T_chr14:23524385_C_T_chr14:23524393_C_T_chr14:23524433_C_T_chr14:23524447_C_T_chr14:23524448_G_A_chr14:23524507_A_G_chr14:23524528_A_C_chr14:23524579_C_T_chr14:23524654_G_A_chr14:23524714_T_C_chr14:23524864_T_C_chr14:23524882_C_T_chr14:23524921_C_T_chr14:23524991_G_A_chr14:23525002_C_T_chr14:23525032_C_T_chr14:23525054_T_A_chr14:23525090_C_T_chr14:23525107_G_C_chr14:23525156_G_A_chr14:23525158_C_T_chr14:23525159_G_A_chr14:23525401_C_T_chr14:23525447_C_T_chr14:23525460_G_C_chr14:23525497_C_G_chr14:23525519_C_T_chr14:23525549_G_T_chr14:23525615_G_A_chr14:23525707_C_T_chr14:23525863_T_A_chr14:23525906_G_A_chr14:23525918_G_A_chr14:23526020_T_G_chr14:23526047_C_T_chr14:23526053_C_T_chr14:23526112_C_T_chr14:23526139_C_T_chr14:23526140_G_A_chr14:23526202_G_A_chr14:23526271_A_G_chr14:23526370_T_C_chr14:23526373_G_A_chr14:23526383_G_A_chr14:23526386_C_T_chr14:23526399_C_T_chr14:23526403_G_A_chr14:23526421_C_T_chr14:23526437_G_A_chr14:23526439_C_T_chr14:23526440_G_A_chr14:23526470_G_A_chr14:23526577_G_A_chr14:23526649_G_A_chr14:23527623_A_G_chr14:23527624_C_T_chr14:23527663_A_G_chr14:23527678_G_A_chr14:23529722_G_A_chr14:23530129_C_T_chr14:23530690_T_TA_chr14:23530725_A_T_chr14:23530727_C_T_chr14:23530774_T_C_chr14:23530787_A_G_chr14:23531490_G_A_chr14:23531585_G_A_chr14:23531598_G_A_chr14:23531613_G_A_chr14:23531622_G_C_chr14:23531636_C_T_chr14:23531645_G_A_chr14:23531709_T_C_chr14:23532590_C_T_chr14:23532661_C_T_chr14:23532673_G_C_chr14:23532748_C_T_chr14:23532850_C_T_chr14:23532851_G_A_chr14:23532898_C_T_chr14:23532899_G_A_chr14:23532916_T_G_chr14:23532968_G_A_chr14:23533012_G_T_chr14:23533033_C_T_chr14:23533054_A_T_chr14:23533078_C_T_chr14:23533339_G_A_chr14:23533351_C_T_chr14:23533476_G_T_chr14:23533507_C_T_chr14:23533512_G_A_chr14:23533519_C_T_chr14:23533547_G_A_chr14:23533553_C_T_chr14:23533572_C_T_chr14:23533573_G_A_chr14:23533800_C_T_chr14:23533821_T_C_chr14:23533836_C_T_chr14:23533837_G_A_chr14:23533855_C_T_chr14:23533908_C_T_chr14:23533912_T_G_chr14:23533986_C_T_chr14:23533987_G_A_chr14:23533989_G_A_chr14:23534054_G_C_chr14:23534098_C_T_chr14:23534136_T_G_chr14:23534142_G_T_chr14:23534221_C_T_chr14:23534241_T_C_chr14:23534523_T_C_chr14:23534548_C_T_chr14:23534786_G_A_chr14:23534830_G_C_chr14:23534856_A_G_chr14:23534982_A_G_chr14:23538936_T_G_chr14:23544681_G_A_chr14:23544775_C_T_chr14:23544776_G_A_chr14:23545174_G_T_chr14:23545191_A_G_chr14:23546665_A_G_chr14:23546782_G_A_chr14:23546807_A_G_chr14:23548976_T_C_chr14:23549718_A_G;chr14:23524379_G_A;chr14:23524402_C_T;chr14:23525428_C_T;chr14:23525864_G_C;chr14:23526422_G_A;chr14:23532662_G_A;chr14:23533377_G_A;chr14:23533485_C_T;chr14:23534038_C_T;chr14:23534598_C_T	0.00876837714146855;0.000283515593357635;0.000243013365735115;0.00050627784528149;0.000486657474247709;0.000466020991206386;0.000243042897071333;0.000364593882924853;0.000627860817434277;0.000243033052495139;0.000546757927989956	0.540242	0.955499	-0.00906156	0.0147957	0.728291	0.538338	0.954111	-0.0091469	0.0148651
CYLD_ENSG00000083799	0.730008	0	0	0	0	0	0	1	2	ultra_rare_collpase_chr16:50742074_G_T_chr16:50742089_T_C_chr16:50742094_G_T_chr16:50742105_G_T_chr16:50742115_C_A_chr16:50742143_G_A_chr16:50742740_C_T_chr16:50742741_G_T_chr16:50743590_T_C_chr16:50749753_C_T_chr16:50749754_G_A_chr16:50749856_G_A_chr16:50749868_A_G_chr16:50749906_A_G_chr16:50750137_C_T_chr16:50751613_C_T_chr16:50751614_G_A_chr16:50751736_G_A_chr16:50751824_A_G_chr16:50751898_G_A_chr16:50754429_G_T_chr16:50776274_A_G_chr16:50779820_A_C_chr16:50779857_C_G_chr16:50780030_G_A_chr16:50781321_C_T_chr16:50781376_C_T_chr16:50784435_G_A_chr16:50791628_G_A_chr16:50793561_G_A_chr16:50793608_G_A_chr16:50793660_C_T_chr16:50796401_G_A_chr16:50796473_A_G_chr16:50796767_TTTAAG_T_chr16:50796890_T_C_chr16:50801925_T_G;chr16:50794218_C_T;chr16:50801844_T_G	0.00147827143493581;0.000263253817180349;0.000688509983394759	0.589266	0.952388	-0.017268	0.0319837	0.728514	0.587636	0.949277	-0.0174194	0.0321234
HOXA4_ENSG00000197576	0.730047	0	0	1	0	0	0	1	0	ultra_rare_collpase_chr7:27129421_TCAGA_T_chr7:27130193_CGGCCAAGAGCAGCGGGCACGCGG_C_chr7:27130242_TGGGGTGGC_T;chr7:27130607_G_A	6.07508808877729e-05;0.000303914417699976	0.608217	0.831893	-0.0409762	0.0799348	0.729195	0.607258	0.83026	-0.0411954	0.080148
ZSWIM4_ENSG00000132003	0.730102	0	0	0	0	0	2	6	2	ultra_rare_collpase_chr19:13795467_G_C_chr19:13795494_G_A_chr19:13795727_C_G_chr19:13796924_C_T_chr19:13796933_A_C_chr19:13797229_G_A_chr19:13799763_G_A_chr19:13799768_G_A_chr19:13799804_T_C_chr19:13799870_C_T_chr19:13799894_G_A_chr19:13799906_C_T_chr19:13804815_C_T_chr19:13804818_G_A_chr19:13804819_A_G_chr19:13804878_T_C_chr19:13804893_G_C_chr19:13804960_G_A_chr19:13805023_A_C_chr19:13805067_C_T_chr19:13805088_A_G_chr19:13805098_G_A_chr19:13805106_G_A_chr19:13805130_G_A_chr19:13808853_G_A_chr19:13808854_C_T_chr19:13808937_G_A_chr19:13809074_G_A_chr19:13809118_A_T_chr19:13812997_G_A_chr19:13813125_G_A_chr19:13814572_G_A_chr19:13814758_G_A_chr19:13817267_G_A_chr19:13817285_T_C_chr19:13817326_G_A_chr19:13817336_CACTT_C_chr19:13817339_T_G_chr19:13817352_A_G_chr19:13817721_G_C_chr19:13817740_G_A_chr19:13817805_C_T_chr19:13817824_G_C_chr19:13817856_C_G_chr19:13817862_G_A_chr19:13817872_A_G_chr19:13817958_G_A_chr19:13817972_G_A_chr19:13819363_C_T_chr19:13819393_G_A_chr19:13819401_G_A_chr19:13819410_C_T_chr19:13819422_C_T_chr19:13819423_G_T_chr19:13819476_G_A_chr19:13819477_C_T_chr19:13823357_T_C_chr19:13823377_G_A_chr19:13823420_G_A_chr19:13823428_C_T_chr19:13823437_A_G_chr19:13823459_G_A_chr19:13823462_A_T_chr19:13823492_C_T_chr19:13823494_G_A_chr19:13825573_G_A_chr19:13825579_G_C_chr19:13825655_C_T_chr19:13825679_C_T_chr19:13828649_T_C_chr19:13828651_C_T_chr19:13828679_G_A_chr19:13828682_G_A_chr19:13828696_C_T_chr19:13830272_C_T_chr19:13830319_C_T_chr19:13830344_C_T_chr19:13830539_G_A_chr19:13830682_C_T_chr19:13830731_G_A_chr19:13830758_T_C_chr19:13830812_C_T_chr19:13830829_G_A_chr19:13830877_C_T_chr19:13830996_G_C_chr19:13831006_G_C_chr19:13831021_A_G;chr19:13804813_T_C;chr19:13813089_G_A;chr19:13817295_C_A;chr19:13817347_T_C;chr19:13819471_G_A;chr19:13828652_G_A;chr19:13828697_G_A;chr19:13830391_G_A;chr19:13830415_GAGA_G	0.00342229962334454;0.000324017820980154;0.000202527543745949;0.000303791315618924;0.000202543952037592;0.000283550046583222;0.000263296471827277;0.000708788983394087;0.000222780298120544;0.000263285806869734	0.538617	0.989619	-0.0127034	0.0206591	0.728741	0.537124	0.989333	-0.0127969	0.0207348
NXPH1_ENSG00000122584	0.730124	0	0	0	0	0	0	1	4	ultra_rare_collpase_chr7:8434052_G_C_chr7:8434070_G_A_chr7:8435607_G_A_chr7:8435639_G_A_chr7:8437097_C_T_chr7:8437118_A_T_chr7:8437134_G_C_chr7:8437325_G_A_chr7:8437731_T_C_chr7:8437819_T_A_chr7:8437857_A_G_chr7:8440462_T_C_chr7:8440483_T_C_chr7:8440636_A_G_chr7:8440670_T_A_chr7:8441438_G_C_chr7:8441445_C_T_chr7:8441501_G_A_chr7:8441504_T_C_chr7:8441539_A_T_chr7:8441593_AC_A_chr7:8441604_C_T_chr7:8441617_T_C_chr7:8441680_G_A_chr7:8443603_T_C_chr7:8443677_T_A_chr7:8443707_AATGCAGACGAATGGGGG_A_chr7:8450744_A_G_chr7:8450926_A_G_chr7:8450927_A_C_chr7:8450973_T_C_chr7:8450995_G_A_chr7:8465510_G_A_chr7:8466461_T_C_chr7:8480950_T_G_chr7:8490862_A_G_chr7:8491291_G_A_chr7:8491415_A_G_chr7:8491916_A_G_chr7:8491917_A_G_chr7:8491949_A_G_chr7:8491956_A_G_chr7:8491964_A_G_chr7:8491966_A_G_chr7:8492024_C_T_chr7:8492034_A_G_chr7:8492037_G_A_chr7:8520534_G_A_chr7:8520581_A_G_chr7:8532207_A_G_chr7:8575415_A_G_chr7:8580509_T_C_chr7:8605274_C_T_chr7:8605279_G_A_chr7:8606457_A_G_chr7:8606520_A_G_chr7:8625432_A_G_chr7:8627586_T_C_chr7:8628856_T_C_chr7:8636230_A_G_chr7:8699963_T_G_chr7:8718423_T_C_chr7:8751080_A_C_chr7:8751137_A_G_chr7:8751144_G_A_chr7:8751232_C_G_chr7:8751237_C_T_chr7:8751255_G_A_chr7:8751288_C_T_chr7:8751350_C_A_chr7:8751506_G_A_chr7:8751789_A_C;chr7:8450724_A_G;chr7:8450779_T_C;chr7:8491260_C_T;chr7:8605665_T_C	0.00299704345713013;0.000425273390036452;0.00034425499169738;0.000526507634360698;0.000627759102506986	0.55145	0.980185	-0.0146299	0.0245638	0.72881	0.549985	0.979866	-0.0147377	0.0246539
AEBP2_ENSG00000139154	0.73019	0	0	0	0	0	1	2	1	ultra_rare_collpase_chr12:19409312_A_G_chr12:19439482_G_A_chr12:19439525_G_C_chr12:19439545_G_A_chr12:19439600_C_T_chr12:19439674_G_T_chr12:19439682_G_C_chr12:19439761_C_T_chr12:19439811_G_A_chr12:19439835_G_A_chr12:19439845_C_T_chr12:19439863_C_T_chr12:19439891_TGGGGGCGGCGGAGGCGGCGGCGGAGGAGTG_T_chr12:19439988_G_C_chr12:19440109_C_T_chr12:19440170_C_T_chr12:19440196_G_A_chr12:19440237_G_A_chr12:19440291_G_C_chr12:19440359_C_T_chr12:19440530_C_T_chr12:19440552_G_T_chr12:19440601_C_G_chr12:19440773_A_G_chr12:19440774_T_C_chr12:19449542_T_A_chr12:19500178_T_C_chr12:19518151_G_C_chr12:19518178_A_G_chr12:19518179_A_G_chr12:19518193_A_G_chr12:19518292_AGTAGACTCTTCG_A_chr12:19518296_G_A_chr12:19518320_A_G_chr12:19518352_G_T_chr12:19552892_G_A_chr12:19671810_A_G_chr12:19671856_G_C_chr12:19671875_A_G;chr12:19439775_G_C;chr12:19440152_T_A;chr12:19518418_A_G	0.00131626908590175;0.000364564345607;0.0002029879831114;0.000303766707168894	0.829389	0.561909	0.00683812	0.0317335	0.726956	0.828698	0.558283	0.00689375	0.0318607
NDUFA5_ENSG00000128609	0.730223	0	0	0	0	0	1	0	0	ultra_rare_collpase_chr7:123545623_CT_C_chr7:123550492_T_C_chr7:123550586_T_A_chr7:123557795_T_G	0.000182253	NA	NA	NA	NA	0.729585	NA	NA	NA	NA
BANP_ENSG00000172530	0.73026	0	0	0	0	0	0	3	2	ultra_rare_collpase_chr16:87951032_A_G_chr16:87951042_G_A_chr16:87951430_G_T_chr16:87951434_A_G_chr16:87951455_AG_A_chr16:87951460_G_T_chr16:87951480_C_G_chr16:87951524_AGC_A_chr16:87951530_C_A_chr16:87951536_C_T_chr16:87951537_G_C_chr16:87951540_C_T_chr16:87951557_C_G_chr16:87951567_G_GGCGAGA_chr16:87951570_G_A_chr16:87951571_A_G_chr16:87951586_T_TCTCCCTC_chr16:87951587_C_T_chr16:87975131_G_A_chr16:87975140_G_A_chr16:87975174_C_G_chr16:87981047_A_G_chr16:87981057_T_C_chr16:87984108_A_G_chr16:87984175_C_T_chr16:87984180_A_C_chr16:87984241_C_T_chr16:88004280_T_G_chr16:88004296_G_A_chr16:88004299_G_A_chr16:88004341_G_A_chr16:88006103_C_T_chr16:88006107_G_A_chr16:88006149_G_A_chr16:88006176_C_T_chr16:88027621_C_T_chr16:88033127_C_T_chr16:88033166_C_T_chr16:88033189_G_T_chr16:88033193_A_G_chr16:88033217_A_G_chr16:88035381_C_T_chr16:88072093_G_A_chr16:88072118_C_T_chr16:88072153_G_A_chr16:88072171_G_A_chr16:88076631_G_A_chr16:88076632_C_T_chr16:88076649_C_G_chr16:88076967_C_CT_chr16:88076967_C_T_chr16:88077281_A_G;chr16:87951459_C_A;chr16:87966412_A_G;chr16:88072126_G_A;chr16:88077309_T_C	0.00232878376736463;0.000263339140298991;0.000486007047102183;0.000344282879014946;0.000384771162413933	0.5456	0.823395	0.0147507	0.0244069	0.72864	0.543824	0.820823	0.0148813	0.0245146
ZYX_ENSG00000159840	0.730396	0	0	0	0	0	0	1	3	ultra_rare_collpase_chr7:143381576_C_A_chr7:143381580_C_T_chr7:143381588_C_T_chr7:143381591_C_T_chr7:143381722_G_A_chr7:143381747_G_A_chr7:143381762_C_T_chr7:143382248_A_G_chr7:143382250_T_G_chr7:143382311_G_A_chr7:143382320_C_T_chr7:143382331_C_T_chr7:143382362_C_T_chr7:143382392_C_T_chr7:143382657_T_C_chr7:143382898_G_T_chr7:143383092_A_G_chr7:143383170_C_T_chr7:143389927_C_T;chr7:143381700_C_T;chr7:143381749_G_A;chr7:143383096_T_C	0.000567008221619213;0.000729128691213999;0.000769635840725888;0.000283515593357635	0.693331	0.549387	0.0131163	0.0332616	0.726991	0.692305	0.545917	0.0132085	0.0333777
SPRR4_ENSG00000184148	0.7305	0	0	0	0	0	1	0	0	ultra_rare_collpase_chr1:152971893_G_A_chr1:152971970_G_C_chr1:152971991_G_T_chr1:152971992_T_A	0.000162002	NA	NA	NA	NA	0.729851	NA	NA	NA	NA
SPTLC3_ENSG00000172296	0.730535	0	0	0	0	0	0	1	2	ultra_rare_collpase_chr20:13009284_G_T_chr20:13009301_G_A_chr20:13072305_T_C_chr20:13072335_G_A_chr20:13074374_G_A_chr20:13074470_G_C_chr20:13074496_G_T_chr20:13091149_T_C_chr20:13093539_G_A_chr20:13093554_C_T_chr20:13093569_A_G_chr20:13110141_G_A_chr20:13110166_G_A_chr20:13110171_C_T_chr20:13115379_A_G_chr20:13117522_G_A_chr20:13117595_T_C_chr20:13117619_G_A_chr20:13117628_C_T_chr20:13117633_T_C_chr20:13117712_T_C_chr20:13126597_G_A_chr20:13126633_T_C_chr20:13130479_T_C_chr20:13130506_A_C_chr20:13130509_T_C_chr20:13140982_G_A_chr20:13148257_TG_T_chr20:13160002_G_A_chr20:13160049_G_A_chr20:13160068_C_T_chr20:13160089_G_A_chr20:13160115_C_T_chr20:13160116_G_A_chr20:13160131_C_T_chr20:13164782_A_T_chr20:13164859_G_A;chr20:13141837_A_T;chr20:13154027_C_T	0.00155927260945284;0.000486007047102183;0.000364505285326637	0.577519	1	-0.017753	0.0318718	0.729186	0.575996	1	-0.0178952	0.0319991
CARD11_ENSG00000198286	0.730539	0	0	0	0	0	0	0	1	ultra_rare_collpase_chr7:2906672_C_T_chr7:2906693_T_A_chr7:2906705_C_T_chr7:2906793_G_A_chr7:2906835_G_C_chr7:2913385_C_T_chr7:2913386_G_A_chr7:2915275_G_A_chr7:2915369_C_T_chr7:2917349_C_T_chr7:2918492_C_T_chr7:2918534_C_T_chr7:2918556_G_A_chr7:2919424_C_T_chr7:2919429_C_T_chr7:2919580_C_T_chr7:2919606_C_T_chr7:2919607_G_A_chr7:2922739_C_T_chr7:2923155_G_A_chr7:2923191_C_T_chr7:2923254_C_T_chr7:2923326_G_A_chr7:2928689_G_A_chr7:2932574_T_C_chr7:2937233_G_C_chr7:2937920_C_T_chr7:2938704_C_T_chr7:2938755_T_G_chr7:2938828_C_T_chr7:2939808_G_A_chr7:2939909_C_T_chr7:2947734_C_T_chr7:2983790_C_T_chr7:2983804_G_T_chr7:3028453_T_G_chr7:3043202_G_A_chr7:3043882_A_T	0.00168077	NA	NA	NA	NA	0.729217	NA	NA	NA	NA
PPP1R14C_ENSG00000198729	0.730558	0	0	0	0	0	1	0	0	ultra_rare_collpase_chr6:150143274_G_T_chr6:150143478_G_C_chr6:150214780_G_T_chr6:150214799_G_A_chr6:150216824_G_A_chr6:150216848_C_T_chr6:150248770_C_T	0.000202503	NA	NA	NA	NA	0.72997	NA	NA	NA	NA
ACYP1_ENSG00000119640	0.730563	0	0	0	0	0	0	2	2	ultra_rare_collpase_chr14:75048574_T_C_chr14:75048710_C_G_chr14:75048742_A_G_chr14:75048745_C_A_chr14:75048754_T_A_chr14:75048767_G_A_chr14:75048915_CTTG_C_chr14:75048940_A_C_chr14:75049057_T_C_chr14:75049076_A_C_chr14:75049172_T_C_chr14:75049175_A_G_chr14:75049246_A_C_chr14:75049357_A_G_chr14:75049371_C_G_chr14:75049373_C_T_chr14:75049378_C_T_chr14:75049441_C_T_chr14:75049532_C_T_chr14:75049535_C_T_chr14:75049537_C_T_chr14:75049586_G_C_chr14:75049615_C_T_chr14:75053515_C_T_chr14:75063491_C_T;chr14:75048422_T_C;chr14:75049507_A_T;chr14:75063543_C_T	0.00117451703049694;0.000627759102506986;0.000384786747134351;0.000243003523551091	0.589269	0.555701	-0.0170637	0.0316056	0.726923	0.587767	0.55189	-0.0172014	0.0317326
SYTL5_ENSG00000147041	0.730618	0	0	0	0	0	1	0	2	ultra_rare_collpase_chrX:38033933_A_G_chrX:38033959_G_A_chrX:38054245_G_A_chrX:38054313_A_T_chrX:38054319_G_A_chrX:38054322_C_T_chrX:38054356_T_C_chrX:38054388_G_C_chrX:38054422_C_T_chrX:38072081_G_A_chrX:38072087_A_C_chrX:38072105_C_G_chrX:38072136_G_A_chrX:38073690_G_C_chrX:38094302_G_A_chrX:38096206_G_A_chrX:38106772_G_A_chrX:38122191_G_A_chrX:38126591_T_C_chrX:38126720_G_A;chrX:38076572_T_C;chrX:38106729_G_A	0.00117451703049694;0.000202527543745949;0.000445542549313459	0.577929	0.623991	0.0172719	0.0310415	0.720944	0.572114	0.6035	0.0178036	0.0315141
MED15_ENSG00000099917	0.730644	0	0	0	0	0	0	2	1	ultra_rare_collpase_chr22:20507600_G_C_chr22:20507711_G_A_chr22:20509523_G_A_chr22:20537146_C_T_chr22:20537203_G_A_chr22:20554968_G_A_chr22:20555007_C_T_chr22:20555014_C_T_chr22:20555042_C_G_chr22:20555107_C_G_chr22:20555127_G_A_chr22:20555134_C_T_chr22:20564487_G_T_chr22:20568623_G_A_chr22:20575155_G_A_chr22:20575159_G_A_chr22:20582645_C_T_chr22:20582651_C_T_chr22:20582671_C_T_chr22:20582696_A_C_chr22:20582911_C_T_chr22:20582913_G_A_chr22:20582917_G_A_chr22:20583142_G_T_chr22:20583168_G_A_chr22:20583205_G_A_chr22:20583235_G_A_chr22:20583358_G_A_chr22:20584375_T_C_chr22:20584874_C_T_chr22:20584883_C_T_chr22:20584935_C_T_chr22:20584969_C_T_chr22:20585002_G_A_chr22:20585009_C_T_chr22:20585015_C_T_chr22:20585148_G_A_chr22:20585180_G_T_chr22:20585207_G_A_chr22:20586594_C_T_chr22:20586648_G_A_chr22:20586678_C_T_chr22:20586688_G_T_chr22:20586694_C_T;chr22:20554959_C_G;chr22:20586589_C_T	0.00166052407759913;0.000263253817180349;0.000405055087491899	0.710548	0.585616	0.0124169	0.0334579	0.728403	0.709538	0.583052	0.0125075	0.0335793
NTS_ENSG00000133636	0.730697	0	0	0	0	0	0	0	2	ultra_rare_collpase_chr12:85874437_A_AT_chr12:85876638_A_G_chr12:85878511_T_C_chr12:85878520_T_C_chr12:85878528_C_T_chr12:85878555_T_C_chr12:85882230_A_C_chr12:85882290_A_C_chr12:85882310_C_T_chr12:85882316_C_A_chr12:85882332_CCAGAAGACCCTA_C;chr12:85878512_G_T	0.000648009396136244;0.000951763800575108	0.74761	0.5966	-0.0114111	0.035461	0.727372	0.746237	0.593144	-0.0115394	0.0356588
PARVB_ENSG00000188677	0.730766	0	0	0	0	0	0	0	1	ultra_rare_collpase_chr22:43999572_G_A_chr22:44024383_TGAA_T_chr22:44024396_G_A_chr22:44093949_G_A_chr22:44093956_T_A_chr22:44093979_C_T_chr22:44100050_C_T_chr22:44100051_AGAG_A_chr22:44100067_C_T_chr22:44119037_G_T_chr22:44119094_G_T_chr22:44119140_G_A_chr22:44131534_G_A_chr22:44131548_A_T_chr22:44131560_G_C_chr22:44131612_C_T_chr22:44131621_G_A_chr22:44132950_C_A_chr22:44132960_C_T_chr22:44132968_C_T_chr22:44132969_G_A_chr22:44132971_C_T_chr22:44133008_G_A_chr22:44136463_C_T_chr22:44136464_G_A_chr22:44136524_T_C_chr22:44140123_G_T_chr22:44147863_C_T_chr22:44147875_G_A_chr22:44147900_A_G_chr22:44147921_A_G_chr22:44151486_C_T_chr22:44151499_T_C_chr22:44151535_C_T_chr22:44157994_G_A_chr22:44158025_A_T_chr22:44158075_G_A_chr22:44163873_T_A_chr22:44163876_G_A_chr22:44163880_T_C_chr22:44163888_A_T_chr22:44163889_T_C_chr22:44163897_G_A_chr22:44163903_C_T_chr22:44163922_G_A	0.00240978	NA	NA	NA	NA	0.729764	NA	NA	NA	NA
SULT2B1_ENSG00000088002	0.730853	0	0	0	0	0	1	1	1	ultra_rare_collpase_chr19:48576050_G_A_chr19:48587232_C_T_chr19:48587246_G_A_chr19:48587297_G_A_chr19:48587313_G_A_chr19:48591655_A_T_chr19:48591737_T_G_chr19:48592720_A_T_chr19:48592764_G_A_chr19:48596781_C_T_chr19:48596811_G_A_chr19:48596814_G_A_chr19:48596835_G_A_chr19:48596866_C_T_chr19:48596895_C_T_chr19:48596914_G_A_chr19:48599146_G_A_chr19:48599165_C_T_chr19:48601234_G_A_chr19:48601287_TC_T_chr19:48601314_C_T_chr19:48601347_T_C_chr19:48603555_C_T_chr19:48603556_G_A_chr19:48603580_T_G_chr19:48603595_G_A_chr19:48603652_G_A_chr19:48603730_C_T_chr19:48603733_G_A_chr19:48603739_G_A_chr19:48603825_C_T;chr19:48603667_G_A;chr19:48603822_G_A	0.00174152525211616;0.000202527543745949;0.000263296471827277	0.600542	1	-0.0170739	0.0326073	0.729478	0.598964	1	-0.017222	0.0327483
PLEKHA6_ENSG00000143850	0.730879	0	0	0	0	0	0	9	6	ultra_rare_collpase_chr1:204213878_T_A_chr1:204218904_T_C_chr1:204223486_T_C_chr1:204223496_C_T_chr1:204223504_C_T_chr1:204223505_G_A_chr1:204223538_G_A_chr1:204223559_T_G_chr1:204226266_T_G_chr1:204226269_G_A_chr1:204226507_G_A_chr1:204228104_G_A_chr1:204228203_C_T_chr1:204228206_C_T_chr1:204228218_C_T_chr1:204228744_G_A_chr1:204228759_C_T_chr1:204228828_G_A_chr1:204228984_T_G_chr1:204228986_C_T_chr1:204228987_G_A_chr1:204228992_C_T_chr1:204228993_G_A_chr1:204229007_C_T_chr1:204229046_C_T_chr1:204229047_G_A_chr1:204229082_T_G_chr1:204229097_C_T_chr1:204229098_G_A_chr1:204229100_C_T_chr1:204230429_C_T_chr1:204230430_G_A_chr1:204230444_G_A_chr1:204230450_G_A_chr1:204230459_G_A_chr1:204230477_C_T_chr1:204230478_G_A_chr1:204230507_C_T_chr1:204230508_G_A_chr1:204230511_G_A_chr1:204230538_T_C_chr1:204230539_C_T_chr1:204230573_C_G_chr1:204230583_G_A_chr1:204241388_C_T_chr1:204241464_G_A_chr1:204241690_T_C_chr1:204241699_G_T_chr1:204243182_C_T_chr1:204243259_G_C_chr1:204243316_G_A_chr1:204244883_G_A_chr1:204244904_G_A_chr1:204244947_A_G_chr1:204245638_C_T_chr1:204245642_G_A_chr1:204245679_C_A_chr1:204245711_G_A_chr1:204247384_T_C_chr1:204247400_C_T_chr1:204247435_T_C_chr1:204248822_G_A_chr1:204248828_G_A_chr1:204248846_C_T_chr1:204248970_C_T_chr1:204249194_C_T_chr1:204249213_G_A_chr1:204249227_A_G_chr1:204250560_C_T_chr1:204250589_C_T_chr1:204250590_G_A_chr1:204250598_T_C_chr1:204250599_C_T_chr1:204250601_G_T_chr1:204250614_C_T_chr1:204251539_A_C_chr1:204251584_T_C_chr1:204251599_C_T_chr1:204255615_G_C_chr1:204256804_T_C_chr1:204256866_C_T_chr1:204256895_G_A_chr1:204257417_C_T_chr1:204257418_G_A_chr1:204257421_G_A_chr1:204257430_G_A_chr1:204257438_C_T_chr1:204257439_G_A_chr1:204257454_G_A_chr1:204257471_C_T_chr1:204257522_C_T_chr1:204257523_G_A_chr1:204257540_C_T_chr1:204257541_G_A_chr1:204257543_C_T_chr1:204257544_G_A_chr1:204257561_G_A_chr1:204257580_A_G_chr1:204257647_C_A_chr1:204257678_C_T_chr1:204257700_G_A_chr1:204257723_G_A_chr1:204257733_G_A_chr1:204257738_T_C_chr1:204257768_C_T_chr1:204257789_T_G_chr1:204257799_C_T_chr1:204257817_A_G_chr1:204257846_G_A_chr1:204259261_C_T_chr1:204259262_G_A_chr1:204259289_G_A_chr1:204259331_T_C_chr1:204259360_C_T_chr1:204259361_G_A_chr1:204259379_G_A_chr1:204259429_C_T_chr1:204259459_G_A_chr1:204259519_G_A_chr1:204259537_G_A_chr1:204259562_T_C_chr1:204259593_C_G_chr1:204259624_C_T_chr1:204259723_G_A_chr1:204259729_G_A_chr1:204259736_C_T_chr1:204261433_C_T_chr1:204261438_G_A_chr1:204262012_C_T_chr1:204262048_G_A_chr1:204264949_G_A_chr1:204264995_G_A_chr1:204267483_T_C_chr1:204267496_G_A_chr1:204267508_C_T_chr1:204267517_G_A_chr1:204267538_C_T_chr1:204268227_G_A_chr1:204268254_C_T_chr1:204268273_G_A_chr1:204268305_C_T_chr1:204268306_G_A_chr1:204273703_G_A_chr1:204274728_C_T_chr1:204274781_G_A_chr1:204274804_T_C_chr1:204276838_C_T_chr1:204276841_T_G_chr1:204277014_C_T_chr1:204277015_G_A_chr1:204280505_G_A_chr1:204288146_C_T_chr1:204288529_G_A_chr1:204288535_G_A_chr1:204292899_G_C_chr1:204300218_T_C_chr1:204307617_T_C_chr1:204359551_G_A_chr1:204359915_G_A_chr1:204359963_G_A_chr1:204359980_G_A_chr1:204371596_T_C_chr1:204377417_C_T_chr1:204377418_G_A_chr1:204377590_A_G_chr1:204377591_G_T;chr1:204228118_G_A;chr1:204245627_C_T;chr1:204248849_A_C;chr1:204249212_C_T;chr1:204257453_C_T;chr1:204257591_C_T;chr1:204257732_C_T;chr1:204259291_C_T;chr1:204259430_G_A;chr1:204273628_G_A;chr1:204367817_C_T;chr1:204369602_G_C;chr1:204371569_T_C;chr1:204371604_T_A	0.00708760277024017;0.000263253817180349;0.00026330713764887;0.000364520048602673;0.000587258515248471;0.000222753229921834;0.000324004698068122;0.000263253817180349;0.000830262038799563;0.000749260864282532;0.000263264479546375;0.000405005872585152;0.000465756753472925;0.000303754404438864;0.000465756753472925	0.533118	0.957517	-0.00902261	0.0144766	0.72911	0.531169	0.955915	-0.00910863	0.0145454
CYP2C18_ENSG00000108242	0.730916	0	0	0	0	0	0	1	2	ultra_rare_collpase_chr10:94687827_G_A_chr10:94687840_A_G_chr10:94687926_G_A_chr10:94688164_G_A_chr10:94688166_C_T_chr10:94688167_G_A_chr10:94688190_A_T_chr10:94694916_G_A_chr10:94694962_A_G_chr10:94694992_G_A_chr10:94706889_G_T_chr10:94706922_C_T_chr10:94706930_TATTG_T_chr10:94706935_A_T_chr10:94706937_T_C_chr10:94706942_C_G_chr10:94720458_GT_G_chr10:94724387_C_T_chr10:94724416_C_CAT_chr10:94724429_G_C_chr10:94724444_G_A_chr10:94724445_A_G_chr10:94724482_G_GA_chr10:94733358_C_G_chr10:94733367_T_A_chr10:94733373_C_T_chr10:94735268_C_T_chr10:94735269_G_A_chr10:94735295_C_T_chr10:94735436_C_T;chr10:94694998_A_G;chr10:94695064_C_T	0.00155927260945284;0.000405005872585152;0.000445506459843668	0.582052	1	-0.0167955	0.0305156	0.72939	0.580315	1	-0.0169503	0.0306557
MET_ENSG00000105976	0.730935	0	0	0	0	0	0	2	4	ultra_rare_collpase_chr7:116672489_C_A_chr7:116672640_T_G_chr7:116673379_G_A_chr7:116679364_G_A_chr7:116698576_T_G_chr7:116699484_G_A_chr7:116699512_G_A_chr7:116699716_T_G_chr7:116699749_C_T_chr7:116699797_T_C_chr7:116699872_C_T_chr7:116699887_C_T_chr7:116699902_C_A_chr7:116699905_T_C_chr7:116700039_G_T_chr7:116700043_C_T_chr7:116700049_T_C_chr7:116700103_A_G_chr7:116700147_G_A_chr7:116702224_G_A_chr7:116705258_T_C_chr7:116717825_A_G_chr7:116732209_T_G_chr7:116734392_T_G_chr7:116740067_G_T_chr7:116740856_C_T_chr7:116740984_G_A_chr7:116740993_A_G_chr7:116741021_A_G_chr7:116742271_A_C_chr7:116742861_T_A_chr7:116742878_G_T_chr7:116753334_A_G_chr7:116755424_C_T_chr7:116755425_G_A_chr7:116755503_G_A_chr7:116757481_T_A_chr7:116759444_C_T_chr7:116759468_A_C_chr7:116760759_A_G_chr7:116760762_G_A_chr7:116764302_A_G_chr7:116764398_A_G_chr7:116771562_C_T_chr7:116771569_G_C_chr7:116772658_C_T_chr7:116775088_A_G_chr7:116775102_A_G_chr7:116778790_G_A_chr7:116778932_G_A_chr7:116778956_A_G_chr7:116782059_A_G_chr7:116782066_G_A_chr7:116795667_G_A_chr7:116795888_T_C_chr7:116795924_G_A_chr7:116796008_A_G_chr7:116796041_C_T_chr7:116796042_C_T_chr7:116796069_A_G_chr7:116797641_A_G_chr7:116797689_C_G;chr7:116673687_A_G;chr7:116679471_A_G;chr7:116699194_T_C;chr7:116699985_A_G;chr7:116700160_G_A	0.00301729375075939;0.000486007047102183;0.000405005872585152;0.000931551235317943;0.000810011745170305;0.000263253817180349	0.949166	0.534291	-0.0013055	0.0204772	0.726489	0.94891	0.529526	-0.00131674	0.0205498
ZNF415_ENSG00000170954	0.730954	0	0	0	0	0	1	0	0	ultra_rare_collpase_chr19:53108795_C_T_chr19:53108815_TTTCTCTCCAGTATGAA_T_chr19:53108979_A_C_chr19:53109308_C_A_chr19:53116335_G_C_chr19:53116382_G_C_chr19:53116418_C_T	0.000202503	NA	NA	NA	NA	0.730416	NA	NA	NA	NA
SPINT1_ENSG00000166145	0.730967	0	0	0	0	0	1	1	4	ultra_rare_collpase_chr15:40844143_C_T_chr15:40844445_G_A_chr15:40844623_G_T_chr15:40844624_C_T_chr15:40844762_A_C_chr15:40844861_G_A_chr15:40844863_G_T_chr15:40844876_C_T_chr15:40844879_G_A_chr15:40844915_T_A_chr15:40844988_T_C_chr15:40846063_T_C_chr15:40846077_G_T_chr15:40846093_G_A_chr15:40853133_TC_T_chr15:40853616_A_C_chr15:40853618_C_A_chr15:40853753_C_T_chr15:40853869_C_T_chr15:40854060_G_A_chr15:40854429_C_T_chr15:40854430_G_A_chr15:40854439_A_G_chr15:40854442_G_A_chr15:40854474_G_A_chr15:40854484_A_G_chr15:40854492_G_A_chr15:40854508_CT_C_chr15:40854523_G_A_chr15:40854665_C_T_chr15:40855900_G_A_chr15:40855966_G_A_chr15:40856027_A_C_chr15:40856033_A_G_chr15:40856067_G_C_chr15:40856290_G_A_chr15:40856300_G_A_chr15:40856838_T_C_chr15:40856841_T_C_chr15:40856881_A_ACCACCAC;chr15:40844820_G_A;chr15:40844822_G_A;chr15:40844914_C_T;chr15:40844969_A_G;chr15:40854504_G_A	0.0017212749584869;0.000445506459843668;0.000810011745170305;0.000324004698068122;0.000202519340597027;0.000830329296447811	0.536895	0.805141	0.0146769	0.0237676	0.729364	0.535224	0.802252	0.0147974	0.0238649
CAPN10_ENSG00000142330	0.73099	0	0	0	0	0	0	1	2	ultra_rare_collpase_chr2:240586925_G_T_chr2:240589442_G_A_chr2:240589475_G_C_chr2:240590834_C_T_chr2:240590893_C_T_chr2:240590921_G_A_chr2:240590927_C_T_chr2:240590943_ACT_A_chr2:240591007_G_A_chr2:240591997_G_A_chr2:240592000_G_A_chr2:240592114_T_C_chr2:240592132_G_A_chr2:240593923_G_C_chr2:240593996_G_A_chr2:240594016_C_T_chr2:240594598_C_T_chr2:240594677_C_T_chr2:240594699_C_G_chr2:240594707_C_T_chr2:240595042_C_T_chr2:240595044_C_T_chr2:240595093_G_A_chr2:240595215_C_T_chr2:240595271_G_T_chr2:240596329_G_A_chr2:240596331_C_T_chr2:240596428_C_T_chr2:240596491_G_A_chr2:240596505_G_A_chr2:240596740_G_C_chr2:240596757_C_T_chr2:240596775_G_A_chr2:240596932_A_G_chr2:240598012_A_G_chr2:240598063_T_G;chr2:240596332_G_A;chr2:240597982_G_A	0.00151877202219432;0.000364520048602673;0.000891085098626919	0.577865	0.713843	0.0157217	0.0282507	0.729552	0.576264	0.711258	0.0158542	0.0283693
SHISAL1_ENSG00000138944	0.731002	0	0	0	0	0	0	1	2	ultra_rare_collpase_chr22:44285443_T_A_chr22:44285480_G_A_chr22:44285515_G_A_chr22:44285533_G_A_chr22:44285554_G_A_chr22:44285570_C_T_chr22:44285585_G_A_chr22:44285588_G_A_chr22:44285622_C_G_chr22:44285627_G_A_chr22:44285635_T_C_chr22:44285665_G_A_chr22:44296688_C_T_chr22:44296708_G_A_chr22:44296759_G_A_chr22:44296834_C_T_chr22:44300915_C_T_chr22:44300925_C_A_chr22:44300988_A_T;chr22:44285584_C_T;chr22:44296732_G_A	0.000729010570653275;0.000789857420609203;0.000263264479546375	0.995874	0.572981	-0.000148156	0.0286526	0.728512	0.99556	0.570386	-0.000149117	0.0267945
COMTD1_ENSG00000165644	0.731044	0	0	0	0	0	1	0	0	ultra_rare_collpase_chr10:75234189_C_CT_chr10:75235714_G_A_chr10:75235745_T_G_chr10:75235834_C_T	0.000162002	NA	NA	NA	NA	0.730181	NA	NA	NA	NA
SLC13A1_ENSG00000081800	0.731069	0	0	0	0	0	0	5	1	ultra_rare_collpase_chr7:123115600_A_G_chr7:123115627_A_G_chr7:123115656_C_T_chr7:123117470_CCATGT_C_chr7:123117489_A_T_chr7:123117493_C_T_chr7:123117517_G_T_chr7:123117580_T_C_chr7:123117605_C_T_chr7:123119151_A_T_chr7:123119188_G_A_chr7:123119203_G_A_chr7:123123203_T_C_chr7:123123236_C_T_chr7:123128921_G_A_chr7:123129419_A_G_chr7:123129431_G_A_chr7:123147158_C_T_chr7:123147210_G_T_chr7:123147219_C_T_chr7:123169178_C_T_chr7:123169232_G_C_chr7:123169295_T_C_chr7:123169309_G_A_chr7:123169330_G_A_chr7:123171780_A_C_chr7:123171798_A_G_chr7:123171909_A_T_chr7:123181041_G_A_chr7:123199915_C_T_chr7:123199916_G_A;chr7:123123133_C_T;chr7:123134504_T_C;chr7:123134528_G_A;chr7:123181068_C_T;chr7:123192658_T_C	0.00155927260945284;0.000222753229921834;0.000324017820980154;0.000263253817180349;0.000364505285326637;0.000263264479546375	0.542871	0.567097	0.0174275	0.0286411	0.728715	0.540997	0.559744	0.0175894	0.0287736
ATP2A3_ENSG00000074370	0.73108	0	0	0	0	0	1	4	1	ultra_rare_collpase_chr17:3928740_A_G_chr17:3928750_G_A_chr17:3928753_C_T_chr17:3928768_C_T_chr17:3929367_C_T_chr17:3929369_T_C_chr17:3929375_T_C_chr17:3929384_C_A_chr17:3929387_C_T_chr17:3929399_G_T_chr17:3929420_G_A_chr17:3929430_C_G_chr17:3930308_G_A_chr17:3930325_A_G_chr17:3930370_T_C_chr17:3930377_C_T_chr17:3936284_C_T_chr17:3936321_G_A_chr17:3936326_C_T_chr17:3936390_C_T_chr17:3936478_G_C_chr17:3937548_G_A_chr17:3937566_G_A_chr17:3937614_G_A_chr17:3937615_C_T_chr17:3941015_G_A_chr17:3941036_C_T_chr17:3941161_C_T_chr17:3941212_C_T_chr17:3941221_G_A_chr17:3941234_G_A_chr17:3941263_G_A_chr17:3941282_C_T_chr17:3941551_C_T_chr17:3941552_G_A_chr17:3941594_G_A_chr17:3941603_G_A_chr17:3941614_C_T_chr17:3941630_G_A_chr17:3943392_G_A_chr17:3943410_C_T_chr17:3944706_CGTT_C_chr17:3944760_C_T_chr17:3945075_G_T_chr17:3945103_C_T_chr17:3945129_G_T_chr17:3947403_C_T_chr17:3947422_G_A_chr17:3947489_C_T_chr17:3947503_C_T_chr17:3947504_G_A_chr17:3947515_C_T_chr17:3947516_G_A_chr17:3947540_T_A_chr17:3947561_C_T_chr17:3947588_C_T_chr17:3947618_G_A_chr17:3947645_C_T_chr17:3947681_C_T_chr17:3947699_C_T_chr17:3947723_C_T_chr17:3947735_G_A_chr17:3947743_G_A_chr17:3947750_G_A_chr17:3947759_C_T_chr17:3947839_G_A_chr17:3950554_T_G_chr17:3950582_C_T_chr17:3950722_G_A_chr17:3951265_A_G_chr17:3951284_C_A_chr17:3951287_G_A_chr17:3951377_C_T_chr17:3951586_A_G_chr17:3951589_C_T_chr17:3951661_C_T_chr17:3953379_G_A_chr17:3953704_G_A_chr17:3962955_C_T_chr17:3962971_G_T_chr17:3963046_G_A_chr17:3963068_T_C_chr17:3963085_G_T_chr17:3963104_A_G_chr17:3963611_C_A_chr17:3963637_CGCTTCGGGTT_C;chr17:3941014_C_T;chr17:3951385_C_T;chr17:3951386_G_A;chr17:3951640_C_T;chr17:3955483_A_G	0.00368555344052489;0.000202511138112596;0.000222843482841052;0.000243082283352915;0.000283527076835838;0.000324004698068122	0.942679	0.566566	0.0015625	0.0217306	0.727626	0.942396	0.56265	0.00157669	0.0218199
TRPM8_ENSG00000144481	0.731081	0	0	0	0	0	0	0	2	ultra_rare_collpase_chr2:233926602_G_A_chr2:233926626_G_A_chr2:233926655_G_GT_chr2:233930704_C_T_chr2:233930705_G_A_chr2:233939101_G_A_chr2:233939106_A_G_chr2:233939122_A_C_chr2:233939125_C_A_chr2:233939146_G_A_chr2:233939163_G_A_chr2:233942591_C_T_chr2:233942618_A_G_chr2:233942638_A_G_chr2:233942646_C_T_chr2:233942693_C_T_chr2:233942713_A_T_chr2:233942715_C_G_chr2:233942740_G_A_chr2:233945931_C_T_chr2:233945943_G_A_chr2:233945988_C_T_chr2:233946018_C_T_chr2:233946019_G_A_chr2:233946031_G_A_chr2:233950072_G_C_chr2:233950085_G_A_chr2:233950100_C_T_chr2:233950108_C_T_chr2:233950144_T_C_chr2:233955149_C_T_chr2:233955157_G_C_chr2:233955176_C_G_chr2:233955198_A_G_chr2:233955204_T_C_chr2:233955243_G_A_chr2:233960824_C_T_chr2:233960866_C_T_chr2:233960932_C_T_chr2:233960933_G_A_chr2:233961008_G_A_chr2:233961020_G_A_chr2:233961067_G_A_chr2:233963300_C_T_chr2:233963343_A_C_chr2:233964685_A_G_chr2:233966624_T_G_chr2:233969713_T_C_chr2:233970271_C_T_chr2:233970277_G_A_chr2:233970310_G_A_chr2:233970353_A_G_chr2:233970373_G_A_chr2:233980240_C_T_chr2:233981890_C_T_chr2:233983110_G_A_chr2:233983146_C_T_chr2:233983164_C_T_chr2:233983165_G_A_chr2:233983168_C_T_chr2:233983179_G_A_chr2:233983195_T_C_chr2:233983218_G_A_chr2:233983224_G_A_chr2:233985694_C_T_chr2:233985701_C_G_chr2:233985741_C_A_chr2:233985763_A_G_chr2:233985774_C_T_chr2:233985775_G_A_chr2:233985783_G_A_chr2:233985870_G_A_chr2:233996331_C_T_chr2:233996342_G_A_chr2:233996408_C_T_chr2:233996441_G_A_chr2:234006934_C_T_chr2:234006939_G_A_chr2:234008081_G_A_chr2:234014590_A_G;chr2:233960879_C_T	0.00334129844882751;0.000465756753472925	0.617975	0.891795	-0.0129675	0.0260013	0.729799	0.616512	0.888863	-0.0130756	0.0261094
NAT1_ENSG00000171428	0.731104	0	0	0	0	0	0	2	0	ultra_rare_collpase_chr8:18219442_T_C_chr8:18222114_A_G_chr8:18222144_C_T_chr8:18222174_C_A_chr8:18222180_G_A_chr8:18222388_T_C_chr8:18222567_G_T_chr8:18222649_A_T_chr8:18222706_A_T_chr8:18222826_A_C;chr8:18222430_C_T	0.000263253817180349;0.000263253817180349	0.596877	0.876612	-0.0410417	0.0775987	0.730362	0.596088	0.875978	-0.0412181	0.077765
PCDHGA4_ENSG00000262576	0.731238	0	0	0	0	0	1	0	0	ultra_rare_collpase_chr5:141355305_GT_G_chr5:141355702_C_T_chr5:141355849_G_T_chr5:141356293_GT_G_chr5:141356327_C_G_chr5:141356449_G_T_chr5:141357547_G_T	0.000182253	NA	NA	NA	NA	0.730636	NA	NA	NA	NA
SETD3_ENSG00000183576	0.731261	0	0	0	0	0	2	3	1	ultra_rare_collpase_chr14:99398720_T_C_chr14:99398734_GCT_G_chr14:99398901_CA_C_chr14:99398915_A_T_chr14:99398971_G_A_chr14:99399062_G_A_chr14:99399122_C_T_chr14:99400106_G_A_chr14:99400133_G_A_chr14:99400227_C_T_chr14:99400244_T_C_chr14:99404278_G_A_chr14:99405221_G_A_chr14:99405233_C_T_chr14:99405341_C_T_chr14:99405349_C_T_chr14:99406529_C_T_chr14:99412961_G_A_chr14:99413022_T_C_chr14:99413042_G_A_chr14:99413891_G_C_chr14:99413919_T_C_chr14:99413948_G_A_chr14:99414057_G_A_chr14:99414136_G_C_chr14:99415020_G_A_chr14:99417139_T_C_chr14:99417344_A_C_chr14:99417417_A_G_chr14:99417467_T_C_chr14:99458335_A_G_chr14:99458371_G_A_chr14:99458401_T_A_chr14:99458491_T_G_chr14:99458521_G_C_chr14:99459172_A_C_chr14:99461257_C_T_chr14:99461271_T_C_chr14:99463548_T_C_chr14:99463566_G_A_chr14:99465780_G_GTTT_chr14:99480059_G_GGCACTGCGCGTGTGGA_chr14:99480096_G_A_chr14:99480106_G_A_chr14:99480110_T_A_chr14:99480784_C_T_chr14:99480790_C_T_chr14:99480792_ACCAACCC_A_chr14:99480793_C_G_chr14:99480843_G_C_chr14:99480849_G_GACGGC_chr14:99480866_G_A_chr14:99481396_G_A_chr14:99481450_C_T;chr14:99398996_G_A;chr14:99458367_T_C;chr14:99461329_T_A;chr14:99480831_G_GCGC;chr14:99480842_G_A	0.00245028552914017;0.000303766707168894;0.00022277127465673;0.000243003523551091;0.000202699963514007;0.000202642457647726	0.624105	0.553889	-0.0122994	0.0250988	0.716451	0.621102	0.539783	-0.0125126	0.0253143
TTC16_ENSG00000167094	0.731296	0	0	0	0	0	0	1	3	ultra_rare_collpase_chr9:127717722_C_T_chr9:127720085_GC_G_chr9:127723134_C_T_chr9:127723189_T_C_chr9:127723204_T_C_chr9:127723222_C_T_chr9:127723269_G_A_chr9:127723315_C_T_chr9:127724118_A_AG_chr9:127724136_C_T_chr9:127724257_T_G_chr9:127724280_G_T_chr9:127724282_C_CA_chr9:127724322_C_T_chr9:127724344_G_A_chr9:127724362_G_T_chr9:127724800_T_C_chr9:127724836_G_GGC_chr9:127726253_C_T_chr9:127726307_A_G_chr9:127726315_C_T_chr9:127726316_G_A_chr9:127726357_C_T_chr9:127726358_G_A_chr9:127726403_AG_A_chr9:127729579_A_G_chr9:127729583_G_GA;chr9:127724133_C_T;chr9:127724250_A_G;chr9:127726279_C_T	0.00113401644323843;0.000243062588616569;0.000688593648736228;0.000708961270458597	0.581752	0.916381	-0.0144308	0.0261985	0.72979	0.580159	0.915377	-0.0145528	0.0263088
MS4A15_ENSG00000166961	0.731297	0	0	0	0	0	0	0	2	ultra_rare_collpase_chr11:60763795_G_T_chr11:60767534_C_T_chr11:60767540_A_G_chr11:60767636_C_A_chr11:60767655_C_A_chr11:60771302_CG_C_chr11:60771303_G_A_chr11:60771307_C_T_chr11:60771312_T_C_chr11:60771321_G_A_chr11:60771324_G_A_chr11:60773422_A_G_chr11:60773435_C_T_chr11:60773483_G_A_chr11:60773861_G_A_chr11:60773890_C_A_chr11:60773918_G_A_chr11:60773951_G_C_chr11:60775672_C_T_chr11:60775680_T_C;chr11:60767545_C_T	0.00117451703049694;0.00087090371450561	0.597251	0.766582	-0.0170656	0.0322993	0.729446	0.595296	0.764196	-0.0172479	0.032471
SHH_ENSG00000164690	0.731417	0	0	0	0	0	1	0	1	ultra_rare_collpase_chr7:155803142_C_T_chr7:155803207_G_A_chr7:155803328_G_T_chr7:155803540_T_G_chr7:155803595_G_C_chr7:155803613_C_T_chr7:155803709_T_G_chr7:155804403_A_G_chr7:155804407_C_T_chr7:155804431_T_C_chr7:155804545_G_T_chr7:155804665_G_A_chr7:155804693_C_G_chr7:155804901_C_G_chr7:155804969_T_A_chr7:155805013_C_A_chr7:155805065_A_G_chr7:155805641_A_G_chr7:155808689_T_TA_chr7:155808765_C_A_chr7:155808766_C_A_chr7:155809199_G_A_chr7:155809254_T_C_chr7:155809745_A_G_chr7:155810542_G_A_chr7:155810554_G_A_chr7:155810799_A_G_chr7:155810895_A_G_chr7:155811122_T_C_chr7:155811887_T_C_chr7:155811940_C_A_chr7:155812378_G_A_chr7:155812381_A_G_chr7:155812456_G_A;chr7:155812387_C_T	0.00182252642663319;0.000202519340597027	0.627625	0.789792	-0.0157033	0.0323731	0.729804	0.625834	0.787452	-0.0158672	0.0325415
FAM104A_ENSG00000133193	0.731451	0	0	0	0	0	1	0	0	ultra_rare_collpase_chr17:73227223_G_A	0.000182253	NA	NA	NA	NA	0.730865	NA	NA	NA	NA
PIH1D3_ENSG00000080572	0.731462	0	0	0	0	0	1	0	0	ultra_rare_collpase_chrX:107216720_C_A_chrX:107222773_G_A_chrX:107238947_A_T_chrX:107238994_C_T	0.000202503	NA	NA	NA	NA	0.730715	NA	NA	NA	NA
OR5H14_ENSG00000236032	0.731526	0	0	0	0	0	0	0	2	ultra_rare_collpase_chr3:98149498_C_T_chr3:98149534_G_A_chr3:98149749_C_T_chr3:98149774_T_G_chr3:98149839_G_C_chr3:98149908_C_T_chr3:98150039_C_A_chr3:98150106_T_G_chr3:98150115_C_A_chr3:98150139_T_C_chr3:98150271_CAAGT_C;chr3:98150102_CA_C	0.000607508808877729;0.00076951115791179	0.903425	0.599246	0.00521778	0.0430028	0.728992	0.903	0.596617	0.00526257	0.043181
ALB_ENSG00000163631	0.731637	0	0	0	0	0	0	0	2	ultra_rare_collpase_chr4:73404389_T_G_chr4:73404394_C_T_chr4:73404398_G_A_chr4:73406718_CAT_C_chr4:73409401_G_A_chr4:73413587_G_T_chr4:73416337_T_C_chr4:73416354_G_A_chr4:73417542_G_A_chr4:73418185_G_A_chr4:73418211_G_A_chr4:73418256_T_C_chr4:73420266_G_C;chr4:73408646_A_G	0.000688509983394759;0.000607508808877729	0.974855	0.59761	0.00130514	0.0414077	0.729289	0.974705	0.595168	0.00131552	0.0414895
NLE1_ENSG00000073536	0.731654	0	0	0	0	0	0	0	1	ultra_rare_collpase_chr17:35136170_C_T_chr17:35136485_G_A_chr17:35137026_G_A_chr17:35137030_G_A_chr17:35137072_G_A_chr17:35137086_G_A_chr17:35137099_C_T_chr17:35137111_G_A_chr17:35137143_C_T_chr17:35137144_G_A_chr17:35137517_GTCCCAGCTCCGTCAGTGTCACTTACGCATGGAGGGGC_G_chr17:35137615_C_G_chr17:35137819_C_T_chr17:35137831_C_G_chr17:35137848_C_A_chr17:35139283_C_T_chr17:35139849_T_C_chr17:35139916_G_A_chr17:35139927_C_T_chr17:35139928_G_A_chr17:35139954_T_C_chr17:35140065_T_C_chr17:35141989_A_G_chr17:35141992_G_A_chr17:35142035_G_A_chr17:35142258_C_A	0.00119477	NA	NA	NA	NA	0.730756	NA	NA	NA	NA
TRPC1_ENSG00000144935	0.731676	0	0	0	0	0	1	3	2	ultra_rare_collpase_chr3:142724261_C_A_chr3:142724284_C_T_chr3:142724320_A_AG_chr3:142724453_C_T_chr3:142724579_C_G_chr3:142724594_C_G_chr3:142724658_G_A_chr3:142724716_C_T_chr3:142736444_G_A_chr3:142736462_A_C_chr3:142743485_T_G_chr3:142743509_A_G_chr3:142743513_ACT_A_chr3:142743528_G_A_chr3:142743554_C_T_chr3:142743555_G_A_chr3:142743563_C_T_chr3:142748328_C_G_chr3:142748333_C_T_chr3:142748370_A_G_chr3:142748464_A_T_chr3:142777670_C_T_chr3:142777672_C_G_chr3:142780946_G_A_chr3:142780971_T_C_chr3:142784694_T_C_chr3:142784758_A_G_chr3:142784853_A_G_chr3:142785038_T_C_chr3:142803982_T_C_chr3:142804035_A_G_chr3:142804113_G_A_chr3:142804177_C_T_chr3:142804438_T_C_chr3:142804506_C_T_chr3:142804590_A_G_chr3:142806163_A_G_chr3:142806197_C_T_chr3:142806217_G_T_chr3:142807495_T_C_chr3:142807684_T_C_chr3:142807685_A_G;chr3:142724351_C_T;chr3:142724679_G_A;chr3:142777647_A_G;chr3:142804633_A_G;chr3:142806213_C_A	0.00168077437122838;0.000384880281975449;0.000303766707168894;0.000405005872585152;0.000729040097205346;0.000202511138112596	0.536808	0.803612	-0.0146986	0.0237977	0.72995	0.53501	0.800476	-0.0148285	0.0239024
DCST1_ENSG00000163357	0.731693	0	0	0	0	0	0	2	2	ultra_rare_collpase_chr1:155029235_C_T_chr1:155029236_G_A_chr1:155029241_A_G_chr1:155029266_G_A_chr1:155030123_G_A_chr1:155030152_C_T_chr1:155030224_T_C_chr1:155030227_C_T_chr1:155030228_G_A_chr1:155030523_C_T_chr1:155030555_C_T_chr1:155030564_T_C_chr1:155030619_G_A_chr1:155031169_G_A_chr1:155031187_G_A_chr1:155031225_A_C_chr1:155031760_G_A_chr1:155031763_G_A_chr1:155032684_T_C_chr1:155032696_C_T_chr1:155032715_G_A_chr1:155033193_G_A_chr1:155033242_C_A_chr1:155033255_C_T_chr1:155033256_G_A_chr1:155033436_G_C_chr1:155033479_G_C_chr1:155033482_G_A_chr1:155033581_C_T_chr1:155033605_C_T_chr1:155033625_C_G_chr1:155034492_G_A_chr1:155034519_C_T_chr1:155034689_A_G_chr1:155039402_G_A_chr1:155039403_G_C_chr1:155039526_A_T_chr1:155040530_C_T_chr1:155040547_G_A_chr1:155040568_C_T_chr1:155040569_G_A_chr1:155040602_G_A_chr1:155040625_G_A_chr1:155041434_T_C_chr1:155041604_C_T_chr1:155041743_C_T_chr1:155042794_G_A_chr1:155042857_G_A_chr1:155043409_G_A_chr1:155043510_G_A_chr1:155045931_G_A_chr1:155045960_T_C_chr1:155045971_CGAT_C_chr1:155045979_G_A_chr1:155046149_C_T_chr1:155046198_A_G_chr1:155047313_G_A_chr1:155048153_C_T;chr1:155033243_A_G;chr1:155034733_T_G;chr1:155040580_C_T	0.00275403993357904;0.00034425499169738;0.000607582631237848;0.000364520048602673	0.575424	0.757456	0.0136202	0.0243183	0.730315	0.573832	0.754865	0.0137339	0.0244194
CRYBA1_ENSG00000108255	0.731699	0	0	0	0	0	0	1	2	ultra_rare_collpase_chr17:29246894_GGTGA_G_chr17:29250257_C_T_chr17:29250276_G_A_chr17:29250299_G_A_chr17:29252069_T_A_chr17:29252086_A_G_chr17:29252108_T_C_chr17:29252114_A_T_chr17:29252174_G_A_chr17:29253641_A_T_chr17:29253671_A_G_chr17:29254243_A_G_chr17:29254246_T_A_chr17:29254265_TGGA_T_chr17:29254335_C_T_chr17:29255868_T_C_chr17:29255933_A_G_chr17:29256039_T_C_chr17:29257323_T_C_chr17:29257330_CAAATT_C_chr17:29257350_T_C_chr17:29257414_G_A_chr17:29257542_T_C_chr17:29257544_GCA_G_chr17:29257545_C_A_chr17:29257601_G_T_chr17:29258172_G_A_chr17:29258821_T_C_chr17:29258822_G_A_chr17:29258823_C_A_chr17:29258851_TAGC_T_chr17:29259022_A_C;chr17:29255847_A_C;chr17:29257348_CAT_C	0.00174152525211616;0.000870762626058078;0.000384771162413933	0.57673	0.777147	0.0157211	0.0281656	0.730326	0.575256	0.775165	0.0158429	0.0282743
CAPN7_ENSG00000131375	0.731754	0	0	0	0	0	0	1	1	ultra_rare_collpase_chr3:15206542_T_G_chr3:15206598_G_A_chr3:15217478_C_G_chr3:15217479_G_A_chr3:15217583_G_A_chr3:15218501_A_G_chr3:15220789_C_T_chr3:15223479_A_T_chr3:15223497_A_G_chr3:15223537_G_T_chr3:15227922_A_G_chr3:15228984_C_T_chr3:15229035_G_A_chr3:15229056_C_T_chr3:15230443_A_G_chr3:15230509_C_T_chr3:15230519_A_G_chr3:15233907_G_A_chr3:15235053_G_A_chr3:15240480_G_A_chr3:15240507_G_C_chr3:15240515_C_T_chr3:15240593_C_T_chr3:15240594_G_A_chr3:15241466_A_C_chr3:15241526_G_A_chr3:15241547_G_A_chr3:15241577_A_T_chr3:15242188_C_T_chr3:15242241_G_C_chr3:15245637_A_G_chr3:15245664_C_T_chr3:15247373_T_G_chr3:15247411_C_T_chr3:15247430_C_T_chr3:15250938_A_G_chr3:15250941_G_A_chr3:15251010_AGTG_A_chr3:15252286_A_C_chr3:15255209_G_A_chr3:15255213_C_T_chr3:15255310_G_A_chr3:15255820_C_G_chr3:15255982_A_G_chr3:15256001_G_C_chr3:15256003_A_T_chr3:15256165_C_T_chr3:15256174_A_C_chr3:15256187_C_T_chr3:15256856_G_A_chr3:15257011_G_A_chr3:15257056_G_A;chr3:15227900_C_T	0.00196427848203799;0.000222753229921834	0.680866	0.622331	0.0142155	0.0345638	0.729894	0.679623	0.620243	0.0143328	0.034706
KRT33A_ENSG00000006059	0.731938	0	0	0	0	0	0	1	4	ultra_rare_collpase_chr17:41346475_C_T_chr17:41346476_G_A_chr17:41346481_G_A_chr17:41346503_G_A_chr17:41346505_G_A_chr17:41346508_C_T_chr17:41346509_G_A_chr17:41346511_A_G_chr17:41346535_T_C_chr17:41346545_G_A_chr17:41346559_C_A_chr17:41346560_G_A_chr17:41346568_G_A_chr17:41346649_G_A_chr17:41346668_G_A_chr17:41346867_C_G_chr17:41346878_G_A_chr17:41346887_G_A_chr17:41346890_C_T_chr17:41346891_G_A_chr17:41346927_G_T_chr17:41346963_C_A_chr17:41347152_T_C_chr17:41347162_G_A_chr17:41347188_C_T_chr17:41347202_G_T_chr17:41347206_C_T_chr17:41347207_G_A_chr17:41348492_G_T_chr17:41348601_G_A_chr17:41348617_G_A_chr17:41349392_C_T_chr17:41349422_AC_A_chr17:41350420_C_T_chr17:41350454_G_A_chr17:41350523_G_A_chr17:41350544_C_T_chr17:41350545_G_A_chr17:41350565_G_C_chr17:41350592_G_A_chr17:41350616_G_A_chr17:41350655_G_A_chr17:41350712_C_T_chr17:41350713_G_A_chr17:41350715_G_A;chr17:41346219_C_T;chr17:41347092_C_T;chr17:41349388_T_C;chr17:41350627_G_C	0.0023895346482524;0.000364505285326637;0.000465813350615684;0.000465794483373162;0.000668340894361633	0.54635	0.727245	-0.0144305	0.0239217	0.730499	0.544774	0.724163	-0.014544	0.0240154
CRACR2A_ENSG00000130038	0.731982	0	0	0	0	0	0	2	4	ultra_rare_collpase_chr12:3615382_A_AGGGTG_chr12:3617011_T_C_chr12:3619309_G_A_chr12:3619363_C_T_chr12:3622791_T_G_chr12:3627436_C_T_chr12:3627441_C_T_chr12:3627458_C_T_chr12:3627492_C_T_chr12:3627516_C_T_chr12:3627521_C_G_chr12:3627536_G_A_chr12:3627545_C_T_chr12:3627640_G_A_chr12:3627685_G_A_chr12:3633634_G_A_chr12:3633688_C_T_chr12:3633696_A_G_chr12:3633708_C_T_chr12:3638122_A_G_chr12:3638158_C_CG_chr12:3638158_C_T_chr12:3638159_G_A_chr12:3638287_G_A_chr12:3638318_TGCGGAGCGGCCGGGGGTAC_T_chr12:3638321_G_A_chr12:3638329_CG_C_chr12:3641759_T_C_chr12:3644612_G_A_chr12:3648570_C_T_chr12:3648582_G_A_chr12:3648596_G_A_chr12:3648602_C_T_chr12:3654213_TCTC_T_chr12:3654213_T_C_chr12:3654227_T_G_chr12:3654290_G_T_chr12:3654297_G_A_chr12:3654300_C_T_chr12:3654309_G_A_chr12:3654320_T_C_chr12:3654362_T_A_chr12:3656385_G_A_chr12:3673486_C_T_chr12:3673576_G_A_chr12:3678936_C_A_chr12:3678943_T_C_chr12:3678958_G_A_chr12:3680270_T_C_chr12:3680330_G_A_chr12:3696971_G_C_chr12:3707649_A_G;chr12:3619297_G_A;chr12:3644621_G_A;chr12:3659637_T_G;chr12:3696811_A_C;chr12:3752466_G_A	0.0025312867036572;0.000729128691213999;0.000384755578955895;0.000222762251923856;0.000648009396136244;0.00054678007290401	0.716358	0.541216	-0.0078987	0.0217397	0.7277	0.715162	0.536573	-0.00796812	0.0218345
DTX1_ENSG00000135144	0.732061	0	0	0	0	0	1	1	1	ultra_rare_collpase_chr12:113057421_G_C_chr12:113057772_C_T_chr12:113058199_C_T_chr12:113058412_A_G_chr12:113058443_A_G_chr12:113065104_C_T_chr12:113067113_A_T_chr12:113077507_G_T_chr12:113077630_A_C_chr12:113077645_C_T_chr12:113077663_C_T_chr12:113077994_C_CG_chr12:113078054_C_G_chr12:113089594_A_T_chr12:113093183_G_A_chr12:113093637_G_T_chr12:113093685_A_C_chr12:113094079_G_A_chr12:113094086_A_T_chr12:113094834_G_A_chr12:113094888_C_T_chr12:113094926_C_T_chr12:113095123_C_T_chr12:113095138_T_C_chr12:113095147_G_A_chr12:113095186_A_T_chr12:113095361_G_A_chr12:113095410_G_A_chr12:113096770_C_T_chr12:113096787_G_A_chr12:113096829_G_A_chr12:113096848_C_T_chr12:113096887_T_C_chr12:113096913_G_A_chr12:113096919_G_A_chr12:113097237_G_A_chr12:113097884_G_A_chr12:113097893_A_G_chr12:113097983_A_G_chr12:113098002_G_C_chr12:113099985_C_A_chr12:113100024_G_A_chr12:113100059_G_A_chr12:113101904_C_A_chr12:113101920_G_A_chr12:113101994_C_T_chr12:113101995_G_A;chr12:113095346_G_A;chr12:113097944_G_C	0.00168077437122838;0.000202519340597027;0.000222753229921834	0.600538	1	-0.0170665	0.0325928	0.730621	0.598866	1	-0.0172234	0.0327421
AL157392.5_ENSG00000282246	0.732067	0	0	0	0	0	1	0	0	ultra_rare_collpase_chr10:13654372_CTCTT_C	0.000162002	NA	NA	NA	NA	0.731433	NA	NA	NA	NA
SCFD2_ENSG00000184178	0.732124	0	0	0	0	0	0	3	1	ultra_rare_collpase_chr4:52873983_C_T_chr4:52873994_C_T_chr4:52873995_G_A_chr4:52874018_G_A_chr4:52894361_G_A_chr4:52920781_G_A_chr4:52920843_A_C_chr4:53012750_A_G_chr4:53012771_C_T_chr4:53012914_G_A_chr4:53019897_T_C_chr4:53066099_A_C_chr4:53069046_G_A_chr4:53069166_G_T_chr4:53069214_A_G_chr4:53145357_A_G_chr4:53145578_A_G_chr4:53193589_T_C_chr4:53196316_C_T_chr4:53196419_A_G_chr4:53196473_G_C_chr4:53196567_C_T_chr4:53196591_G_A_chr4:53196619_A_G_chr4:53196980_A_G_chr4:53222988_G_C_chr4:53273838_C_G_chr4:53273845_A_G_chr4:53273864_A_C_chr4:53273890_G_A_chr4:53273897_C_T_chr4:53273906_G_C_chr4:53273923_C_T_chr4:53273950_T_C_chr4:53273989_G_A_chr4:53313674_G_A_chr4:53313693_G_A_chr4:53313701_A_G_chr4:53313708_C_T_chr4:53313765_T_G_chr4:53352674_T_C_chr4:53352687_A_T_chr4:53352743_T_C_chr4:53365176_C_T_chr4:53365271_C_T_chr4:53365316_G_T_chr4:53365370_C_T_chr4:53365457_G_A_chr4:53365506_T_C_chr4:53365646_T_C_chr4:53365661_C_T_chr4:53365840_C_G_chr4:53365875_G_A_chr4:53365884_T_C;chr4:52885815_C_T;chr4:52885859_C_T;chr4:53352752_G_T	0.00243003523551092;0.000243003523551091;0.000222753229921834;0.000324004698068122	0.866537	0.581437	-0.00467117	0.0277949	0.729364	0.865993	0.578234	-0.00470905	0.0279055
RABGAP1L_ENSG00000152061	0.732223	0	0	0	0	0	1	6	4	ultra_rare_collpase_chr1:174159471_CCCCT_C_chr1:174159473_C_T_chr1:174159599_T_G_chr1:174159657_G_A_chr1:174159915_A_G_chr1:174159961_G_T_chr1:174160328_T_G_chr1:174160343_G_C_chr1:174160368_A_G_chr1:174160396_G_A_chr1:174219200_G_C_chr1:174220981_A_G_chr1:174220991_A_G_chr1:174221153_C_T_chr1:174231195_A_G_chr1:174231216_A_T_chr1:174231285_A_G_chr1:174231319_C_T_chr1:174231325_A_G_chr1:174231346_G_T_chr1:174241523_C_A_chr1:174241578_A_G_chr1:174241611_C_T_chr1:174241652_G_C_chr1:174250512_A_G_chr1:174250565_G_A_chr1:174252494_A_G_chr1:174252571_A_G_chr1:174272448_G_A_chr1:174275894_A_G_chr1:174278675_C_T_chr1:174278676_G_A_chr1:174278700_G_A_chr1:174305044_A_G_chr1:174305064_G_C_chr1:174305088_G_A_chr1:174335346_T_G_chr1:174394018_C_T_chr1:174394127_C_A_chr1:174394129_G_A_chr1:174394141_C_T_chr1:174445946_G_A_chr1:174445960_G_T_chr1:174445969_T_A_chr1:174446000_A_G_chr1:174446013_A_G_chr1:174446030_T_C_chr1:174446031_T_C_chr1:174446037_AG_A_chr1:174446576_A_G_chr1:174448214_A_G_chr1:174448238_G_A_chr1:174448344_A_G_chr1:174448356_C_T_chr1:174448373_C_G_chr1:174448478_G_T_chr1:174448527_G_A_chr1:174448563_A_G_chr1:174448581_G_A_chr1:174448802_C_T_chr1:174448803_G_A_chr1:174448805_C_A_chr1:174448830_G_A_chr1:174448975_A_G_chr1:174448983_G_A_chr1:174448997_C_T_chr1:174449084_C_T_chr1:174449085_G_A_chr1:174449284_T_C_chr1:174519934_A_G_chr1:174520079_C_T_chr1:174520084_G_A_chr1:174577737_A_C_chr1:174577762_A_G_chr1:174577778_C_T_chr1:174637426_G_A_chr1:174699564_A_G_chr1:174699574_A_G_chr1:174702164_C_T_chr1:174799581_C_G_chr1:174799599_A_T_chr1:174799620_C_T_chr1:174799650_CTTA_C_chr1:174799658_A_C_chr1:174799666_C_T_chr1:174799684_C_T_chr1:174799715_T_C_chr1:174799737_C_T_chr1:174799825_C_A_chr1:174799840_T_C_chr1:174800101_A_AT_chr1:174800288_G_A_chr1:174800411_G_A_chr1:174800425_G_A_chr1:174800684_T_G_chr1:174800855_A_C_chr1:174811945_G_C_chr1:174811956_T_G_chr1:174875505_A_G_chr1:174875515_G_A_chr1:174875931_T_A_chr1:174877526_A_G_chr1:174877555_G_A_chr1:174877597_A_G_chr1:174954297_C_T_chr1:174954302_C_T_chr1:174957549_G_A_chr1:174957875_A_G_chr1:174957879_C_A_chr1:174964740_G_C_chr1:174964990_G_GT_chr1:174965729_T_G_chr1:174969371_G_A_chr1:174969379_T_G_chr1:174978817_T_C_chr1:174982841_C_T_chr1:174989937_C_T;chr1:174159620_AGTT_A;chr1:174221032_G_A;chr1:174445702_A_G;chr1:174448893_G_A;chr1:174449165_C_T;chr1:174800473_T_A;chr1:174877396_G_A;chr1:174877567_C_T;chr1:174877582_G_T;chr1:174988764_A_C	0.00461706694747074;0.000405022276225192;0.000850581230507513;0.000668286755771567;0.000283504110809607;0.000810011745170305;0.000243003523551091;0.000405038681194054;0.000283504110809607;0.000243003523551091;0.000202511138112596	0.528485	0.938063	-0.0105562	0.0167474	0.730745	0.526877	0.936527	-0.0106387	0.0168125
FAT3_ENSG00000165323	0.732253	0	0	0	0	0	0	11	4	ultra_rare_collpase_chr11:92352266_G_A_chr11:92352374_G_A_chr11:92352459_T_C_chr11:92352765_G_A_chr11:92352818_C_T_chr11:92352819_G_A_chr11:92352884_C_T_chr11:92353007_G_A_chr11:92353080_A_G_chr11:92353155_A_G_chr11:92353256_G_A_chr11:92353385_C_T_chr11:92353409_C_T_chr11:92353440_A_G_chr11:92353491_T_C_chr11:92353575_G_A_chr11:92353619_G_A_chr11:92353734_A_C_chr11:92353890_T_C_chr11:92353997_G_A_chr11:92354172_G_A_chr11:92354310_T_C_chr11:92354364_A_G_chr11:92354430_G_T_chr11:92354483_C_G_chr11:92354484_G_A_chr11:92354508_T_C_chr11:92354510_A_T_chr11:92354547_C_T_chr11:92354559_T_C_chr11:92354582_G_T_chr11:92354613_A_G_chr11:92354700_A_T_chr11:92354751_A_G_chr11:92354762_G_C_chr11:92354774_G_T_chr11:92354792_C_T_chr11:92354973_T_C_chr11:92355026_C_T_chr11:92355027_G_A_chr11:92355089_C_T_chr11:92355090_G_A_chr11:92355144_G_A_chr11:92355147_C_T_chr11:92355213_T_C_chr11:92355216_A_G_chr11:92355281_C_T_chr11:92355282_G_A_chr11:92355285_T_C_chr11:92355314_C_T_chr11:92355329_G_A_chr11:92355380_A_T_chr11:92355395_G_A_chr11:92407706_A_G_chr11:92409676_A_G_chr11:92420961_T_C_chr11:92460333_A_G_chr11:92469230_T_C_chr11:92469292_T_G_chr11:92469364_A_G_chr11:92477151_A_T_chr11:92501256_T_C_chr11:92501267_G_C_chr11:92501345_T_C_chr11:92501811_A_G_chr11:92501816_T_G_chr11:92507161_A_G_chr11:92524648_G_A_chr11:92524664_G_A_chr11:92524815_G_A_chr11:92524820_A_G_chr11:92524885_A_G_chr11:92534063_T_C_chr11:92550619_T_C_chr11:92552039_A_G_chr11:92558485_T_A_chr11:92558511_T_C_chr11:92558547_G_C_chr11:92558621_T_C_chr11:92558745_G_A_chr11:92645120_T_C_chr11:92645201_A_T_chr11:92645232_G_A_chr11:92645236_A_G_chr11:92761856_G_A_chr11:92761875_G_A_chr11:92761958_G_T_chr11:92761966_G_A_chr11:92761982_C_T_chr11:92761989_G_A_chr11:92762045_C_T_chr11:92762051_G_A_chr11:92762079_G_A_chr11:92762103_T_C_chr11:92762169_C_T_chr11:92764885_G_A_chr11:92764901_G_A_chr11:92764913_C_T_chr11:92764919_C_T_chr11:92765030_A_G_chr11:92765041_G_A_chr11:92765345_T_A_chr11:92765363_A_G_chr11:92765481_T_C_chr11:92765557_C_A_chr11:92765559_G_A_chr11:92765607_A_G_chr11:92771036_T_C_chr11:92771210_A_G_chr11:92774138_G_A_chr11:92774176_C_T_chr11:92784716_G_A_chr11:92790003_G_A_chr11:92790049_A_G_chr11:92790050_G_T_chr11:92790091_A_G_chr11:92790111_G_A_chr11:92790112_ACTCCATCAG_A_chr11:92790135_C_T_chr11:92790163_A_C_chr11:92790171_G_A_chr11:92790192_C_A_chr11:92792792_G_A_chr11:92792807_G_A_chr11:92792864_T_C_chr11:92797839_A_C_chr11:92797866_C_T_chr11:92797908_C_T_chr11:92797911_C_T_chr11:92797959_C_T_chr11:92797974_C_T_chr11:92797985_C_T_chr11:92798004_C_A_chr11:92798063_G_A_chr11:92798133_A_T_chr11:92798210_C_T_chr11:92798268_A_G_chr11:92798430_A_G_chr11:92798432_C_T_chr11:92798457_T_C_chr11:92798487_C_T_chr11:92798505_G_C_chr11:92798528_C_G_chr11:92798613_T_C_chr11:92798624_A_G_chr11:92798625_T_C_chr11:92798670_C_T_chr11:92798679_A_G_chr11:92798901_A_G_chr11:92798948_G_A_chr11:92799011_A_G_chr11:92799042_G_A_chr11:92799116_A_G_chr11:92799123_C_T_chr11:92799143_C_T_chr11:92799162_A_G_chr11:92799186_G_A_chr11:92799188_G_A_chr11:92799203_C_T_chr11:92799206_G_A_chr11:92799303_C_T_chr11:92799311_G_A_chr11:92799320_A_G_chr11:92799444_C_A_chr11:92799533_C_T_chr11:92799639_A_G_chr11:92799789_G_C_chr11:92799830_G_A_chr11:92799914_C_T_chr11:92800066_G_T_chr11:92800151_G_A_chr11:92800206_T_C_chr11:92800238_C_T_chr11:92800239_G_A_chr11:92800241_G_A_chr11:92800332_C_T_chr11:92800336_C_G_chr11:92800383_G_A_chr11:92800388_C_A_chr11:92800391_C_T_chr11:92800478_G_T_chr11:92800517_G_A_chr11:92800520_G_A_chr11:92800589_G_A_chr11:92800622_A_C_chr11:92800623_A_G_chr11:92800867_G_T_chr11:92801006_A_G_chr11:92801015_C_A_chr11:92801105_G_A_chr11:92801145_C_T_chr11:92801252_C_T_chr11:92801253_G_A_chr11:92801287_A_G_chr11:92801322_G_A_chr11:92801329_C_G_chr11:92801330_C_T_chr11:92801357_A_C_chr11:92801358_A_G_chr11:92801376_C_T_chr11:92801492_A_C_chr11:92801542_G_C_chr11:92801547_C_G_chr11:92801555_C_A_chr11:92801697_C_T_chr11:92801705_C_A_chr11:92801709_G_T_chr11:92801721_C_G_chr11:92801876_G_A_chr11:92801885_C_T_chr11:92801890_A_C_chr11:92801903_A_G_chr11:92804868_A_C_chr11:92805165_G_A_chr11:92806434_G_A_chr11:92806462_G_A_chr11:92831715_C_T_chr11:92831718_T_C_chr11:92831723_C_A_chr11:92831744_A_G_chr11:92831753_G_A_chr11:92831766_A_G_chr11:92831816_G_A_chr11:92831862_A_G_chr11:92831912_G_A_chr11:92831967_G_A_chr11:92831978_G_A_chr11:92834953_C_T_chr11:92834963_G_A_chr11:92834987_A_G_chr11:92835029_A_T_chr11:92835058_G_A_chr11:92836589_C_A_chr11:92836702_G_A_chr11:92837739_T_C_chr11:92843934_G_T_chr11:92843982_G_A_chr11:92843986_G_C_chr11:92844010_A_G_chr11:92844310_C_T_chr11:92844351_G_A_chr11:92844375_C_T_chr11:92844388_G_A_chr11:92844444_G_A_chr11:92844478_C_T_chr11:92844514_C_G_chr11:92844568_G_A_chr11:92844654_G_A_chr11:92844678_C_T_chr11:92844699_C_T_chr11:92844718_G_A_chr11:92857226_C_T_chr11:92857256_C_T_chr11:92857304_C_T_chr11:92859185_G_T_chr11:92859210_G_A_chr11:92859255_G_A_chr11:92859273_G_A_chr11:92859275_A_T_chr11:92866811_G_T_chr11:92866868_C_T_chr11:92866925_A_G_chr11:92867204_C_T_chr11:92868250_G_C_chr11:92868439_G_T_chr11:92868518_A_G_chr11:92880761_C_T_chr11:92882849_G_C_chr11:92882889_G_A_chr11:92882975_AGTCTTCCGCAAGAAG_A_chr11:92883025_C_T_chr11:92883112_G_A_chr11:92883217_A_C_chr11:92883231_G_A_chr11:92883271_G_T_chr11:92883285_C_T_chr11:92883327_G_A_chr11:92887107_G_A_chr11:92889889_G_A_chr11:92890602_G_A_chr11:92890616_G_A_chr11:92890700_C_T_chr11:92890749_C_T_chr11:92890836_C_T_chr11:92890841_C_G_chr11:92890847_G_A_chr11:92891012_G_A_chr11:92891018_G_A_chr11:92891039_G_A;chr11:92524796_T_C;chr11:92552053_A_C;chr11:92645353_G_A;chr11:92670505_A_G;chr11:92761910_G_A;chr11:92798579_A_T;chr11:92799663_G_A;chr11:92800091_T_A;chr11:92800329_G_A;chr11:92801886_G_A;chr11:92831724_G_A;chr11:92844259_T_C;chr11:92844387_C_T;chr11:92891003_G_A	0.013203191446276;0.000587258515248471;0.000243003523551091;0.000405005872585152;0.000263264479546375;0.000283504110809607;0.000891012919687335;0.000263253817180349;0.000405005872585152;0.000405005872585152;0.000263253817180349;0.000405005872585152;0.000607508808877729;0.000283504110809607;0.000324004698068122	0.537612	0.866112	-0.00832725	0.0135089	0.730833	0.536036	0.862987	-0.00839186	0.0135611
POMP_ENSG00000132963	0.732274	0	0	0	0	0	0	1	0	ultra_rare_collpase_chr13:28662430_TGAGCTAAAG_T_chr13:28662449_C_T_chr13:28662497_C_T_chr13:28664523_A_G_chr13:28668478_G_C_chr13:28668537_C_T_chr13:28668573_A_G_chr13:28672409_T_C	0.000283504	NA	NA	NA	NA	0.731862	NA	NA	NA	NA
DAD1_ENSG00000129562	0.732433	0	0	0	0	0	0	2	0	ultra_rare_collpase_chr14:22575174_C_T_chr14:22589034_AC_A_chr14:22589093_T_C_chr14:22589153_G_A;chr14:22572572_T_C	0.000283504110809607;0.000384755578955895	0.782851	0.598592	0.0130029	0.0471794	0.729	0.781598	0.594954	0.0131564	0.0474553
C16orf91_ENSG00000174109	0.732437	0	0	0	0	0	1	0	0	ultra_rare_collpase_chr16:1420351_C_G_chr16:1420419_AG_A_chr16:1420503_G_A_chr16:1420611_C_G	0.000162002	NA	NA	NA	NA	0.731804	NA	NA	NA	NA
CD69_ENSG00000110848	0.732461	0	0	0	0	0	1	0	0	ultra_rare_collpase_chr12:9754587_C_T_chr12:9754678_G_A_chr12:9756341_A_G_chr12:9756356_C_T_chr12:9760778_G_A	0.000141752	NA	NA	NA	NA	0.731503	NA	NA	NA	NA
ELL3_ENSG00000128886	0.732481	0	0	0	0	0	1	0	0	ultra_rare_collpase_chr15:43774310_C_A_chr15:43776092_AC_A_chr15:43776119_G_T_chr15:43776153_T_C_chr15:43776784_ACT_A	0.000162002	NA	NA	NA	NA	0.731835	NA	NA	NA	NA
EYA2_ENSG00000064655	0.732532	0	0	0	0	0	0	3	6	ultra_rare_collpase_chr20:46895274_C_T_chr20:46895276_C_T_chr20:46895282_A_T_chr20:46896192_G_A_chr20:46896229_A_C_chr20:46897616_T_C_chr20:46909007_A_G_chr20:46931922_T_C_chr20:46946314_T_G_chr20:46989881_TAAG_T_chr20:46990021_T_C_chr20:46990695_T_G_chr20:47001428_G_A_chr20:47004964_C_T_chr20:47004965_G_A_chr20:47005001_C_T_chr20:47005007_A_G_chr20:47005034_C_G_chr20:47005048_C_T_chr20:47072200_A_G_chr20:47072232_G_A_chr20:47074194_T_C_chr20:47074198_C_T_chr20:47074200_C_G_chr20:47074208_C_T_chr20:47074211_C_T_chr20:47074233_G_A_chr20:47074240_C_A_chr20:47074258_C_T_chr20:47074279_A_G_chr20:47074299_C_T_chr20:47089280_G_A_chr20:47089299_C_T_chr20:47089305_G_A_chr20:47089313_G_A_chr20:47089326_G_A_chr20:47089328_G_T_chr20:47089359_C_T_chr20:47089367_G_A_chr20:47097085_C_T_chr20:47098109_G_A_chr20:47098153_T_G_chr20:47117861_T_G_chr20:47117898_T_A_chr20:47117917_G_A_chr20:47117920_A_G_chr20:47117924_C_G_chr20:47125574_A_G_chr20:47143066_C_T_chr20:47143074_G_A_chr20:47143126_A_G_chr20:47164261_G_A_chr20:47164273_G_A_chr20:47164286_A_G_chr20:47169166_G_A_chr20:47169181_A_G_chr20:47169182_A_G_chr20:47172715_A_G_chr20:47172742_C_T_chr20:47172769_G_T_chr20:47172783_G_A_chr20:47172786_G_A_chr20:47172789_G_A_chr20:47172813_T_C_chr20:47180892_G_A_chr20:47183308_G_A_chr20:47183802_G_A;chr20:46904434_A_C;chr20:46928939_T_C;chr20:47074237_C_T;chr20:47089304_C_T;chr20:47089316_G_A;chr20:47117869_A_C;chr20:47179866_C_T;chr20:47183374_G_C	0.00350330079786157;0.000263253817180349;0.000891012919687335;0.000344296824368114;0.000870797893884164;0.000324017820980154;0.00042525616621441;0.000688509983394759;0.000526507634360698	0.667858	0.524402	-0.00741453	0.0172797	0.726085	0.666511	0.517694	-0.00747835	0.0173535
ITPKC_ENSG00000086544	0.732636	0	0	0	0	0	0	4	3	ultra_rare_collpase_chr19:40725347_C_G_chr19:40725365_C_G_chr19:40725401_G_A_chr19:40725422_A_C_chr19:40729222_G_C_chr19:40729241_G_A_chr19:40729317_T_A_chr19:40729318_G_A_chr19:40729379_A_C_chr19:40733209_C_T_chr19:40733219_T_C_chr19:40733263_G_A_chr19:40733312_G_A_chr19:40733318_C_T_chr19:40737040_G_A_chr19:40737729_G_A_chr19:40739408_G_A_chr19:40739426_G_A_chr19:40739447_G_A_chr19:40739493_G_A_chr19:40739501_G_A_chr19:40742459_G_A_chr19:40742573_G_A_chr19:40743916_G_A_chr19:40743949_G_A_chr19:40743968_C_T_chr19:40743971_C_T_chr19:40744067_G_A_chr19:40744079_G_A_chr19:40744567_A_C_chr19:40744576_T_A_chr19:40744580_C_T_chr19:40744582_G_A_chr19:40744607_G_A_chr19:40744679_C_T_chr19:40745127_T_C_chr19:40745130_T_C_chr19:40745161_C_G;chr19:40725395_C_T;chr19:40725407_A_G;chr19:40729229_G_A;chr19:40733336_C_T;chr19:40742489_G_A;chr19:40744678_C_T	0.00145802114130655;0.000222753229921834;0.000263264479546375;0.000263285806869734;0.000708788983394087;0.00054678007290401;0.000243023208716432	0.866958	0.532142	0.00419929	0.0250669	0.724431	0.866285	0.524331	0.0042407	0.0251854
SREBF1_ENSG00000072310	0.732648	0	0	0	0	0	0	3	3	ultra_rare_collpase_chr17:17809977_C_T_chr17:17810197_C_T_chr17:17810952_TCG_T_chr17:17811182_A_G_chr17:17811235_G_GTA_chr17:17811279_CTG_C_chr17:17811305_C_CT_chr17:17811345_G_A_chr17:17811402_A_AG_chr17:17811437_A_G_chr17:17812109_A_C_chr17:17812134_A_G_chr17:17812654_G_A_chr17:17812656_C_A_chr17:17812690_G_A_chr17:17812696_C_T_chr17:17812719_G_A_chr17:17812784_G_GGAGGCCAGCAGC_chr17:17813373_T_C_chr17:17813395_G_A_chr17:17813407_G_A_chr17:17813455_G_A_chr17:17813574_G_A_chr17:17813575_C_T_chr17:17813603_C_T_chr17:17813604_G_A_chr17:17813625_G_A_chr17:17813649_C_T_chr17:17813655_C_A_chr17:17813857_G_A_chr17:17814301_T_C_chr17:17814357_A_C_chr17:17814367_G_A_chr17:17814375_T_A_chr17:17814379_A_G_chr17:17814664_G_A_chr17:17814669_G_A_chr17:17814672_G_A_chr17:17814684_C_T_chr17:17814738_G_C_chr17:17814835_C_T_chr17:17814895_C_G_chr17:17814936_G_A_chr17:17815297_G_A_chr17:17815312_C_A_chr17:17815865_T_C_chr17:17815908_C_T_chr17:17815926_C_T_chr17:17815928_A_G_chr17:17815934_C_T_chr17:17816006_C_T_chr17:17816007_G_A_chr17:17816028_G_A_chr17:17816227_G_A_chr17:17816259_G_A_chr17:17816280_G_A_chr17:17816301_C_T_chr17:17816588_A_T_chr17:17816591_C_T_chr17:17816592_G_A_chr17:17816663_C_T_chr17:17816960_G_A_chr17:17816987_G_A_chr17:17817085_T_C_chr17:17817086_T_C_chr17:17817123_C_T_chr17:17817408_C_T_chr17:17817409_G_A_chr17:17817442_G_A_chr17:17817704_C_A_chr17:17817781_G_C_chr17:17817782_G_C_chr17:17817856_T_C_chr17:17817899_C_T_chr17:17818268_T_A_chr17:17818281_G_A_chr17:17818294_C_T_chr17:17818332_G_A_chr17:17818353_G_A_chr17:17819018_C_T_chr17:17819120_G_A_chr17:17819219_C_T_chr17:17819222_C_T_chr17:17819331_C_T_chr17:17819337_G_C_chr17:17819454_C_T_chr17:17819543_C_T_chr17:17819587_G_A_chr17:17820240_C_T_chr17:17820258_C_T_chr17:17820299_G_A_chr17:17820344_G_A_chr17:17820477_G_A_chr17:17836769_C_A_chr17:17836777_G_T;chr17:17812645_C_CA;chr17:17812801_CCTCCGCGTGCTCCCGCCGCGTGGGCCGCGGCTCCAG_C;chr17:17813445_G_A;chr17:17820281_G_A;chr17:17823752_G_C	0.00431331254303187;0.000243003523551091;0.000303766707168894;0.000283515593357635;0.000870797893884164;0.000739827373612824	0.759006	0.5522	0.00589231	0.0192065	0.728499	0.75788	0.547581	0.00594889	0.0192979
VKORC1_ENSG00000167397	0.732685	0	0	0	0	0	1	1	0	ultra_rare_collpase_chr16:31094590_G_A_chr16:31094618_C_G_chr16:31094627_G_A_chr16:31094675_C_T_chr16:31094700_C_G_chr16:31094716_C_A;chr16:31094651_G_C	0.000202502936292576;0.000222753229921834	0.598803	0.871156	-0.0408706	0.0776828	0.731814	0.597893	0.870545	-0.0410742	0.0778756
SKOR1_ENSG00000188779	0.732695	0	0	0	0	0	1	8	7	ultra_rare_collpase_chr15:67820004_G_A_chr15:67820103_C_T_chr15:67820104_G_T_chr15:67820116_C_A_chr15:67820119_C_A_chr15:67820137_T_C_chr15:67820177_C_T_chr15:67820192_T_C_chr15:67820237_T_C_chr15:67820244_A_C_chr15:67820252_T_C_chr15:67821407_T_G_chr15:67822079_G_T_chr15:67822127_C_T_chr15:67822130_G_C_chr15:67822135_A_G_chr15:67822306_T_G_chr15:67822311_G_A_chr15:67822318_T_C_chr15:67822324_A_G_chr15:67823287_G_A_chr15:67823302_CGCCCCG_C_chr15:67823526_G_A_chr15:67823535_TGC_T_chr15:67823568_C_T_chr15:67823975_A_C_chr15:67823980_G_T_chr15:67824292_G_A_chr15:67824768_T_C_chr15:67824828_G_T_chr15:67824897_C_T_chr15:67825302_G_C_chr15:67826012_G_A_chr15:67826022_C_A_chr15:67826025_A_G_chr15:67826045_A_C_chr15:67826106_A_G_chr15:67826145_C_A_chr15:67826163_G_A_chr15:67826219_A_G_chr15:67826242_G_T_chr15:67826377_G_T_chr15:67826445_A_G_chr15:67826446_G_A_chr15:67826591_T_C_chr15:67826681_G_A_chr15:67826688_G_C_chr15:67826690_G_A_chr15:67826783_G_A_chr15:67826916_C_G_chr15:67826937_G_A_chr15:67826976_G_T_chr15:67827020_G_C_chr15:67827021_G_A_chr15:67827482_C_A_chr15:67827518_G_A_chr15:67827626_A_G_chr15:67827690_C_T_chr15:67827707_G_A_chr15:67827735_C_T_chr15:67827755_A_G_chr15:67827822_C_T_chr15:67827828_G_A_chr15:67827836_G_A_chr15:67827839_G_A_chr15:67827884_G_C_chr15:67827987_G_C_chr15:67828036_G_C_chr15:67829155_C_T_chr15:67829167_C_T_chr15:67829202_G_A_chr15:67829225_C_T_chr15:67829233_C_G_chr15:67829241_C_T_chr15:67829243_C_T_chr15:67829251_T_C_chr15:67830112_G_T_chr15:67830143_G_A_chr15:67830236_C_G_chr15:67830286_A_G_chr15:67830820_G_A_chr15:67830853_C_G_chr15:67830887_G_A_chr15:67832280_T_G_chr15:67832295_T_C_chr15:67832313_G_A_chr15:67832611_T_C_chr15:67832621_C_A_chr15:67832734_G_T_chr15:67832741_G_T_chr15:67832794_AT_A_chr15:67832794_A_AT_chr15:67832801_T_A_chr15:67832804_T_A_chr15:67832836_G_C_chr15:67832862_C_T_chr15:67832869_G_A_chr15:67832905_G_A_chr15:67832908_A_G_chr15:67832957_G_A_chr15:67832961_T_C_chr15:67832963_C_T_chr15:67832968_G_A_chr15:67832987_A_G_chr15:67833020_A_G_chr15:67833206_G_C_chr15:67833217_G_A_chr15:67833227_G_T_chr15:67833752_C_T_chr15:67833782_G_A_chr15:67833788_C_T_chr15:67833789_C_G_chr15:67834236_C_T_chr15:67834271_A_G_chr15:67834439_G_C_chr15:67834441_T_G;chr15:67820041_G_A;chr15:67820063_G_T;chr15:67822298_C_T;chr15:67822322_G_A;chr15:67823574_G_A;chr15:67823659_C_T;chr15:67824763_G_A;chr15:67824916_T_G;chr15:67826000_A_G;chr15:67827792_C_T;chr15:67827867_C_T;chr15:67828064_G_A;chr15:67832608_T_C;chr15:67833239_A_G;chr15:67833863_C_A	0.0043943137175489;0.000324004698068122;0.000526507634360698;0.000324044069993519;0.000324004698068122;0.000466285528929976;0.000263275142776135;0.000729010570653275;0.000708788983394087;0.000405169968801912;0.000243023208716432;0.00022277127465673;0.000405087904075184;0.000202511138112596;0.000627784528149048;0.000587258515248471	0.609924	0.51414	0.0071742	0.014062	0.722276	0.608381	0.504078	0.00723606	0.0141223
TMEM62_ENSG00000137842	0.73273	0	0	0	0	0	0	2	2	ultra_rare_collpase_chr15:43133885_T_A_chr15:43134309_T_TA_chr15:43134345_A_C_chr15:43134351_C_T_chr15:43134370_T_TAGGG_chr15:43135525_T_C_chr15:43146561_C_T_chr15:43146594_G_A_chr15:43148879_G_A_chr15:43149056_T_A_chr15:43149067_TTGG_T_chr15:43149096_C_T_chr15:43149097_G_A_chr15:43149141_G_A_chr15:43151794_C_T_chr15:43151795_G_A_chr15:43151924_T_C_chr15:43154781_A_C_chr15:43154826_G_A_chr15:43154835_A_G_chr15:43160687_G_C_chr15:43160762_T_A_chr15:43160775_G_A_chr15:43169596_C_T_chr15:43169648_T_G_chr15:43184265_G_GT_chr15:43184354_G_T_chr15:43184387_T_C_chr15:43184446_G_A_chr15:43184477_G_A_chr15:43184489_C_T_chr15:43184498_C_T_chr15:43184513_G_C_chr15:43185876_C_G_chr15:43186192_C_G_chr15:43186204_T_C_chr15:43190058_T_G_chr15:43190078_C_T_chr15:43190079_G_A_chr15:43190093_G_A_chr15:43190094_A_G_chr15:43190105_G_A;chr15:43169656_C_T;chr15:43181277_C_T;chr15:43186171_G_C	0.0023895346482524;0.000222753229921834;0.000546757927989956;0.000364505285326637	0.799108	0.573672	-0.00678775	0.0266708	0.711396	0.79624	0.553658	-0.00698389	0.0270466
WSB1_ENSG00000109046	0.73279	0	0	0	0	0	0	2	1	ultra_rare_collpase_chr17:27296403_A_G_chr17:27296673_T_C_chr17:27301808_G_A_chr17:27301838_A_G_chr17:27301880_G_A_chr17:27301890_A_G_chr17:27301896_C_G_chr17:27303432_A_G_chr17:27303456_G_A_chr17:27303503_G_T_chr17:27303609_G_A_chr17:27304842_G_C_chr17:27304887_A_G_chr17:27306800_T_G_chr17:27306898_C_T_chr17:27306976_C_T_chr17:27306978_C_T_chr17:27307682_A_G_chr17:27307685_T_C_chr17:27307801_G_A_chr17:27307833_C_T_chr17:27307847_G_A_chr17:27307877_A_G_chr17:27307891_C_T_chr17:27307892_G_A_chr17:27307953_CTTTCTTTT_C_chr17:27308355_A_G_chr17:27308479_T_G_chr17:27308558_G_A_chr17:27308749_G_A_chr17:27308941_A_C_chr17:27308974_TTAAA_T_chr17:27309018_A_C_chr17:27310111_G_A_chr17:27310116_G_A_chr17:27310171_ATAAG_A_chr17:27312235_T_G_chr17:27312248_G_A_chr17:27312259_A_G_chr17:27312280_A_G_chr17:27312290_G_A_chr17:27312322_C_G;chr17:27308581_G_T;chr17:27312331_C_G	0.00151877202219432;0.000303754404438864;0.000405005872585152	0.586621	1	-0.0165596	0.0304551	0.731162	0.584764	1	-0.0167243	0.0306059
LPAR3_ENSG00000171517	0.732823	0	0	0	0	0	0	2	2	ultra_rare_collpase_chr1:84813953_G_A_chr1:84814092_C_A_chr1:84814147_G_A_chr1:84823067_A_C_chr1:84865402_G_A_chr1:84865421_G_T_chr1:84865430_G_A_chr1:84865465_A_G_chr1:84865493_A_G_chr1:84865494_G_C_chr1:84865498_C_T_chr1:84865592_A_C_chr1:84865600_G_C_chr1:84865603_A_G_chr1:84865604_T_C_chr1:84865612_A_G_chr1:84865630_G_A_chr1:84865631_T_C_chr1:84865639_G_A_chr1:84865834_G_A_chr1:84865931_G_C_chr1:84865948_T_G_chr1:84865961_C_T_chr1:84865963_G_A_chr1:84865964_C_T_chr1:84865981_GA_G_chr1:84865981_G_GA_chr1:84866008_G_A_chr1:84866075_T_C_chr1:84871270_G_A_chr1:84871280_A_C_chr1:84874454_T_C_chr1:84890668_T_C_chr1:84892436_A_G;chr1:84814168_G_A;chr1:84865717_C_T;chr1:84871365_A_C	0.00162002349034061;0.000303754404438864;0.000283504110809607;0.000526507634360698	0.571923	0.735375	0.015963	0.0282421	0.731168	0.570052	0.732126	0.0161186	0.0283791
ST20-MTHFS_ENSG00000259332	0.73283	0	0	0	0	0	1	0	0	ultra_rare_collpase_chr15:79907637_G_A_chr15:79907667_G_A_chr15:79923182_A_T_chr15:79923209_G_A_chr15:79923449_CA_C	0.000141752	NA	NA	NA	NA	0.731986	NA	NA	NA	NA
ZNF705G_ENSG00000215372	0.732919	0	0	0	0	0	0	1	0	ultra_rare_collpase_chr8:7360275_C_T_chr8:7360293_T_C_chr8:7361137_C_A_chr8:7361218_C_A_chr8:7361221_CAA_C	0.000243004	NA	NA	NA	NA	0.732393	NA	NA	NA	NA
CCDC88B_ENSG00000168071	0.732927	0	0	0	0	0	3	4	3	ultra_rare_collpase_chr11:64340277_G_T_chr11:64340923_G_A_chr11:64341006_G_T_chr11:64341128_T_C_chr11:64341282_A_C_chr11:64341477_G_C_chr11:64342066_G_A_chr11:64342120_C_T_chr11:64342323_C_G_chr11:64342362_G_A_chr11:64342533_G_C_chr11:64342549_C_T_chr11:64342565_G_A_chr11:64342589_A_G_chr11:64343224_C_G_chr11:64343255_G_A_chr11:64343279_A_G_chr11:64343306_G_A_chr11:64343523_G_A_chr11:64343579_C_T_chr11:64343584_C_G_chr11:64343776_A_C_chr11:64343828_G_A_chr11:64343837_C_T_chr11:64343843_C_T_chr11:64343873_C_T_chr11:64344117_G_A_chr11:64344457_G_A_chr11:64344798_C_T_chr11:64344799_G_A_chr11:64344973_G_A_chr11:64344975_G_C_chr11:64344978_G_A_chr11:64344979_C_T_chr11:64344991_C_T_chr11:64345009_G_A_chr11:64345029_C_T_chr11:64345047_C_T_chr11:64345068_G_A_chr11:64345074_C_T_chr11:64345117_A_C_chr11:64345131_C_T_chr11:64349374_G_A_chr11:64349419_G_A_chr11:64349570_C_T_chr11:64349649_T_A_chr11:64349651_G_A_chr11:64351164_G_A_chr11:64351233_G_A_chr11:64351250_C_T_chr11:64351494_G_C_chr11:64351566_G_A_chr11:64351587_C_T_chr11:64351608_C_T_chr11:64351609_G_A_chr11:64352211_C_T_chr11:64352256_C_T_chr11:64352257_G_A_chr11:64352266_A_G_chr11:64352274_G_A_chr11:64352286_C_T_chr11:64352287_G_A_chr11:64352301_G_A_chr11:64352322_C_T_chr11:64352328_C_T_chr11:64352748_G_A_chr11:64352766_C_T_chr11:64352782_C_T_chr11:64352815_G_A_chr11:64352841_C_T_chr11:64352842_G_A_chr11:64352863_G_A_chr11:64353088_C_T_chr11:64353112_G_A_chr11:64353127_C_T_chr11:64353136_C_T_chr11:64353151_C_T_chr11:64353152_G_A_chr11:64353185_G_A_chr11:64353220_C_T_chr11:64353367_G_A_chr11:64353370_G_C_chr11:64353391_G_A_chr11:64353424_G_A_chr11:64353463_G_A_chr11:64353478_G_A_chr11:64353486_C_T_chr11:64353487_G_A_chr11:64353737_C_T_chr11:64353780_G_A_chr11:64354025_C_A_chr11:64354044_C_T_chr11:64354053_C_T_chr11:64354054_G_A_chr11:64354081_G_A_chr11:64354092_G_A_chr11:64354110_G_A_chr11:64354122_G_T_chr11:64354150_G_C_chr11:64355203_C_T_chr11:64355218_G_A_chr11:64355347_G_A_chr11:64355349_T_C_chr11:64355358_C_T_chr11:64355359_G_A_chr11:64355368_G_T_chr11:64359255_A_G_chr11:64359445_G_A_chr11:64359522_C_T_chr11:64360237_C_A_chr11:64360316_A_G_chr11:64360360_G_A_chr11:64360371_C_T_chr11:64361234_C_T_chr11:64361476_G_A_chr11:64361526_C_T_chr11:64361717_G_A_chr11:64361853_C_T_chr11:64361886_C_T_chr11:64361898_G_A_chr11:64361916_C_G_chr11:64361919_C_T_chr11:64361920_G_A_chr11:64361929_G_A_chr11:64361983_G_A;chr11:64340749_T_C;chr11:64342123_C_T;chr11:64342621_G_T;chr11:64342622_A_T;chr11:64343217_G_A;chr11:64343604_C_G;chr11:64352329_G_A;chr11:64359424_G_A;chr11:64360557_G_A	0.00623709043781135;0.000223114680946006;0.000204683150483052;0.000202741059119293;0.000203367770275767;0.000263317804334616;0.000243042897071333;0.000303766707168894;0.000648061889910486;0.000425290615253757	0.556169	0.993688	-0.00996812	0.016937	0.73148	0.55453	0.993501	-0.010051	0.0170071
METTL2A_ENSG00000087995	0.732937	0	0	0	0	0	0	1	2	ultra_rare_collpase_chr17:62423985_C_T_chr17:62426352_G_A_chr17:62426644_G_A_chr17:62426655_G_A_chr17:62427818_C_G_chr17:62427835_CAAGT_C_chr17:62435237_C_A_chr17:62435269_TC_T_chr17:62435288_T_A_chr17:62440621_AT_A_chr17:62440639_C_T_chr17:62440641_C_T_chr17:62440645_G_C_chr17:62444907_G_A_chr17:62444925_C_T_chr17:62444932_G_A_chr17:62447752_A_C_chr17:62447754_T_G_chr17:62448595_A_C_chr17:62448625_C_G_chr17:62448644_A_G_chr17:62448671_T_C_chr17:62448676_C_T_chr17:62448677_G_A;chr17:62424009_C_T;chr17:62440741_C_T	0.00149852172856506;0.000486026731470231;0.000283504110809607	0.983177	0.582562	0.000611559	0.0290023	0.729149	0.982972	0.578542	0.000618057	0.0289575
VPS9D1_ENSG00000075399	0.733002	0	0	0	0	0	0	2	2	ultra_rare_collpase_chr16:89707881_G_A_chr16:89708452_C_A_chr16:89708454_G_A_chr16:89708455_C_T_chr16:89708467_C_T_chr16:89708482_C_T_chr16:89708497_C_T_chr16:89708530_C_T_chr16:89708534_G_A_chr16:89708953_C_T_chr16:89708956_A_G_chr16:89709245_T_G_chr16:89709419_G_A_chr16:89709431_C_T_chr16:89709807_G_A_chr16:89709844_G_A_chr16:89709849_T_C_chr16:89709894_G_A_chr16:89709905_G_C_chr16:89710726_A_C_chr16:89710982_G_C_chr16:89711372_G_A_chr16:89711373_G_A_chr16:89711390_G_C_chr16:89711922_C_T_chr16:89711940_G_A_chr16:89712045_A_G_chr16:89712050_T_A_chr16:89712092_C_T_chr16:89712455_G_C_chr16:89712600_C_T_chr16:89712631_T_C_chr16:89712671_C_T_chr16:89716799_C_CG;chr16:89709861_G_C;chr16:89709864_T_G;chr16:89711923_G_A	0.00145802114130655;0.000364564345607;0.000607681088964511;0.000405038681194054	0.995498	0.561879	8.93027e-05	0.0158272	0.730005	0.995166	0.558648	8.99315e-05	0.0148423
CXorf40A_ENSG00000197620	0.733029	0	0	0	0	1	0	1	0	ultra_rare_collpase_chrX:149545712_C_T_chrX:149545856_G_A;chrX:149545789_G_T	0.000101251468146288;0.00026753375041159	0.599125	0.873815	-0.0346485	0.0659143	0.731824	0.59785	0.872761	-0.0348905	0.0661437
BRCA1_ENSG00000012048	0.733041	0	0	0	0	0	1	5	4	ultra_rare_collpase_chr17:43045694_G_C_chr17:43045789_C_T_chr17:43049179_A_G_chr17:43051071_A_C_chr17:43051118_C_G_chr17:43057077_C_T_chr17:43057131_T_C_chr17:43063345_TTTTC_T_chr17:43063368_T_C_chr17:43063930_C_T_chr17:43063931_G_A_chr17:43067648_ATTAG_A_chr17:43067677_C_A_chr17:43069337_T_C_chr17:43071184_G_T_chr17:43074337_C_G_chr17:43076570_T_G_chr17:43076588_C_T_chr17:43082557_G_A_chr17:43091002_G_C_chr17:43091462_CTTGA_C_chr17:43091495_CT_C_chr17:43091500_T_C_chr17:43091840_A_G_chr17:43091874_C_G_chr17:43091882_A_G_chr17:43091891_C_T_chr17:43091924_G_A_chr17:43091959_C_T_chr17:43092196_TCTTG_T_chr17:43092934_C_T_chr17:43092947_T_C_chr17:43093055_TG_T_chr17:43093103_T_A_chr17:43093192_T_C_chr17:43093193_G_C_chr17:43093219_A_G_chr17:43093471_T_G_chr17:43093609_A_G_chr17:43093634_G_A_chr17:43093742_C_T_chr17:43093950_C_G_chr17:43093976_T_G_chr17:43093997_G_A_chr17:43094021_G_A_chr17:43094397_G_T_chr17:43094537_G_A_chr17:43094585_T_C_chr17:43094653_G_C_chr17:43095905_A_C_chr17:43095924_T_G_chr17:43099852_G_C_chr17:43099876_T_G_chr17:43104967_A_C_chr17:43106487_A_C_chr17:43115727_T_G_chr17:43124027_ACT_A_chr17:43124078_G_A_chr17:43126059_A_G_chr17:43131248_A_T;chr17:43076624_G_A;chr17:43092235_G_A;chr17:43092935_G_A;chr17:43092965_A_G;chr17:43093216_A_G;chr17:43093883_T_G;chr17:43094708_C_T;chr17:43099786_T_C;chr17:43104249_T_C	0.00245028552914017;0.000222753229921834;0.000263264479546375;0.000222753229921834;0.000222753229921834;0.000202511138112596;0.000648009396136244;0.00042525616621441;0.000648009396136244;0.000243003523551091	0.569868	0.659361	0.00852792	0.0150074	0.729982	0.566754	0.651711	0.00866613	0.0151284
ARL9_ENSG00000196503	0.73313	0	0	0	0	0	0	0	2	ultra_rare_collpase_chr4:56500539_A_G_chr4:56500610_T_C_chr4:56500626_A_G_chr4:56501716_C_T_chr4:56501926_G_A_chr4:56503067_A_G_chr4:56503657_A_G_chr4:56511276_G_C_chr4:56518680_G_C_chr4:56518698_C_T_chr4:56518709_G_A_chr4:56518742_C_G_chr4:56518764_C_G_chr4:56518771_G_A_chr4:56518845_A_G_chr4:56523725_A_G_chr4:56523731_A_G_chr4:56523767_G_T_chr4:56523792_CCTGA_C;chr4:56500555_T_C	0.00143777084767729;0.000648009396136244	0.601333	0.778091	0.0184169	0.0352487	0.731793	0.599878	0.776036	0.0185644	0.0353893
GZF1_ENSG00000125812	0.733154	0	0	0	0	0	0	2	2	ultra_rare_collpase_chr20:23364492_G_A_chr20:23364663_G_A_chr20:23364664_T_C_chr20:23364697_G_A_chr20:23364760_T_C_chr20:23365296_G_A_chr20:23365416_G_A_chr20:23365480_A_T_chr20:23365498_G_A_chr20:23365576_A_T_chr20:23367026_T_A_chr20:23367044_G_A_chr20:23369613_G_A_chr20:23369656_G_A_chr20:23369697_G_A_chr20:23369700_C_T_chr20:23370143_C_T_chr20:23370184_G_A_chr20:23370189_GTA_G_chr20:23372151_A_G_chr20:23372161_T_C_chr20:23372186_T_C_chr20:23377398_T_C_chr20:23377461_C_T;chr20:23365090_C_G;chr20:23369653_G_A;chr20:23369737_C_T	0.000992264387833624;0.000222762251923856;0.00085051233242882;0.000384755578955895	0.965894	0.567902	-0.0012219	0.0285764	0.729323	0.965687	0.563897	-0.00123276	0.028657
ENTPD8_ENSG00000188833	0.733213	0	0	0	0	0	1	0	0	ultra_rare_collpase_chr9:137435202_A_G_chr9:137435778_G_A_chr9:137437183_GC_G_chr9:137438085_C_G	0.000162002	NA	NA	NA	NA	0.732593	NA	NA	NA	NA
CST2_ENSG00000170369	0.73323	0	0	0	0	0	1	0	0	ultra_rare_collpase_chr20:23824066_C_T_chr20:23824094_A_T_chr20:23825238_G_T_chr20:23825320_C_T_chr20:23826444_C_T	0.000202503	NA	NA	NA	NA	0.732701	NA	NA	NA	NA
DMP1_ENSG00000152592	0.7333	0	0	0	0	0	0	0	2	ultra_rare_collpase_chr4:87657068_G_A_chr4:87657075_G_A_chr4:87659253_G_T_chr4:87662091_G_A_chr4:87662096_A_C_chr4:87662181_G_T_chr4:87662202_G_T_chr4:87662592_C_T_chr4:87662789_C_A_chr4:87662883_G_A_chr4:87662926_C_T_chr4:87663082_C_G_chr4:87663109_G_A_chr4:87663186_G_A_chr4:87663243_C_T_chr4:87663244_G_A_chr4:87663271_A_G_chr4:87664338_A_G;chr4:87657029_T_G	0.000911263213316593;0.000465756753472925	0.605286	0.601506	-0.0165514	0.0320259	0.728898	0.602594	0.596945	-0.0167991	0.0322642
OGG1_ENSG00000114026	0.733301	0	0	0	0	0	0	0	4	ultra_rare_collpase_chr3:9745016_G_T_chr3:9745020_A_G_chr3:9745030_C_T_chr3:9745032_G_T_chr3:9745577_A_G_chr3:9745596_G_A_chr3:9745611_T_C_chr3:9745617_G_A_chr3:9745625_T_C_chr3:9745679_G_A_chr3:9745683_G_T_chr3:9745692_G_A_chr3:9745697_G_A_chr3:9745824_G_A_chr3:9745833_G_A_chr3:9745874_G_C_chr3:9746314_G_A_chr3:9746322_G_A_chr3:9746443_C_T_chr3:9746456_TAAG_T_chr3:9747247_G_A_chr3:9747501_C_T_chr3:9747801_GTAAT_G_chr3:9747810_G_A_chr3:9747852_C_T_chr3:9747975_A_G_chr3:9750369_G_T_chr3:9750391_G_C_chr3:9750415_A_G_chr3:9750942_C_G_chr3:9751033_A_C_chr3:9751135_T_C_chr3:9751197_G_A_chr3:9751785_G_A_chr3:9751803_G_A_chr3:9751827_CCAA_C_chr3:9751865_C_T_chr3:9751866_G_A_chr3:9751920_A_G_chr3:9754751_GC_G_chr3:9756603_C_T;chr3:9745808_G_A;chr3:9751015_G_A;chr3:9751845_G_A	0.00180227613300393;0.000486007047102183;0.00052655028555227;0.000445524503847712	0.559718	0.741912	0.0164944	0.0282797	0.731975	0.558261	0.739357	0.0166169	0.0283843
CTSS_ENSG00000163131	0.733306	0	0	0	0	0	1	0	0	ultra_rare_collpase_chr1:150750038_G_A_chr1:150751823_G_T_chr1:150757961_C_T_chr1:150757964_C_T_chr1:150764654_T_C	0.000182253	NA	NA	NA	NA	0.73271	NA	NA	NA	NA
RAB6C_ENSG00000222014	0.73334	0	0	0	0	0	0	0	1	ultra_rare_collpase_chr2:129980177_A_AG_chr2:129980251_A_C_chr2:129980308_C_T_chr2:129980329_C_G_chr2:129980339_T_A_chr2:129980341_C_T_chr2:129980347_C_T_chr2:129980392_T_G_chr2:129980395_G_A_chr2:129980396_A_G_chr2:129980438_T_C_chr2:129980525_C_T_chr2:129980533_G_A_chr2:129980594_G_A_chr2:129980662_G_T_chr2:129980680_A_T	0.000911263	NA	NA	NA	NA	0.731853	NA	NA	NA	NA
ABHD14A_ENSG00000248487	0.733356	0	0	0	0	0	0	0	1	ultra_rare_collpase_chr3:51970155_G_A_chr3:51971535_C_T_chr3:51971540_G_A_chr3:51971547_G_A_chr3:51971562_G_A_chr3:51971606_C_T_chr3:51971608_G_A_chr3:51975068_G_A_chr3:51975160_T_C_chr3:51975164_T_G_chr3:51978001_A_G_chr3:51978051_C_T_chr3:51978052_G_A_chr3:51978267_T_C_chr3:51978297_C_T_chr3:51978310_G_T_chr3:51978344_G_A_chr3:51978356_G_A_chr3:51980441_G_A_chr3:51980497_G_A_chr3:51980542_C_T_chr3:51980624_T_C_chr3:51980879_C_T_chr3:51980902_C_T_chr3:51980947_C_T_chr3:51984092_C_T_chr3:51984112_C_T_chr3:51984114_G_A_chr3:51984122_C_G_chr3:51985430_C_T_chr3:51985912_A_G_chr3:51985919_C_T_chr3:51985934_G_A_chr3:51985936_G_A	0.00204528	NA	NA	NA	NA	0.732312	NA	NA	NA	NA
PARG_ENSG00000227345	0.733433	0	0	0	0	0	0	4	3	ultra_rare_collpase_chr10:49819342_A_G_chr10:49819468_A_G_chr10:49820185_G_C_chr10:49820200_A_G_chr10:49820257_C_T_chr10:49820282_T_A_chr10:49820286_T_C_chr10:49832890_G_A_chr10:49841801_T_C_chr10:49841849_T_C_chr10:49841892_T_A_chr10:49841964_G_A_chr10:49841982_C_A_chr10:49843587_C_T_chr10:49843594_T_C_chr10:49857437_C_T_chr10:49861586_A_G_chr10:49861643_C_T_chr10:49865376_T_C_chr10:49869526_G_A_chr10:49869541_C_T_chr10:49869553_A_G_chr10:49879692_G_T_chr10:49879716_T_C_chr10:49879827_T_C_chr10:49899410_A_C_chr10:49899418_A_G_chr10:49915967_C_T_chr10:49922380_G_C_chr10:49922395_G_A_chr10:49922650_C_A_chr10:49922668_A_C_chr10:49932125_G_T_chr10:49932147_G_A_chr10:49932215_A_G_chr10:49933340_A_G_chr10:49933550_G_A_chr10:49933564_T_C_chr10:49933690_T_C_chr10:49935075_CCTTT_C_chr10:49941602_T_TGG;chr10:49820210_T_C;chr10:49843588_G_A;chr10:49857378_T_C;chr10:49879800_G_A;chr10:49879914_T_G;chr10:49935077_T_C	0.00174152525211616;0.000243023208716432;0.000243003523551091;0.000569545583987633;0.000243249817562637;0.000367077249367811;0.000688537869582827	0.941465	0.53315	-0.00170875	0.023271	0.728817	0.941201	0.528358	-0.00172228	0.0233498
SMPX_ENSG00000091482	0.733439	0	0	0	0	0	0	1	0	ultra_rare_collpase_chrX:21737648_T_C_chrX:21737651_G_A_chrX:21737673_C_T_chrX:21743791_G_C_chrX:21743805_C_T_chrX:21756569_C_T_chrX:21756593_G_A_chrX:21756597_A_C_chrX:21756599_G_T	0.000243004	NA	NA	NA	NA	0.732915	NA	NA	NA	NA
POLE3_ENSG00000148229	0.7335	0	0	0	0	0	1	0	0	ultra_rare_collpase_chr9:113408892_CTT_C_chr9:113408910_GTC_G_chr9:113408947_G_C	0.000162002	NA	NA	NA	NA	0.732877	NA	NA	NA	NA
BIRC5_ENSG00000089685	0.733513	0	0	0	0	0	1	0	0	ultra_rare_collpase_chr17:78214406_C_T_chr17:78216015_C_T_chr17:78216695_G_A_chr17:78223508_C_T	0.000202503	NA	NA	NA	NA	0.732937	NA	NA	NA	NA
MCHR2_ENSG00000152034	0.733558	0	0	0	0	0	0	1	1	ultra_rare_collpase_chr6:99921016_C_T_chr6:99921017_G_A_chr6:99934441_A_G_chr6:99934481_G_GA_chr6:99934514_A_T_chr6:99942959_C_T_chr6:99943021_G_A_chr6:99943051_A_G_chr6:99943102_C_T_chr6:99943109_G_A;chr6:99943048_A_T	0.000627759102506986;0.000222762251923856	0.674845	0.607631	0.0211315	0.0503722	0.731547	0.673671	0.60534	0.0212933	0.0505642
AL034430.2_ENSG00000285723	0.733568	0	0	0	1	0	0	0	0	ultra_rare_collpase_chr20:10420587_C_A	8.10012e-05	NA	NA	NA	NA	0.731919	NA	NA	NA	NA
TNFSF13B_ENSG00000102524	0.733571	0	0	0	1	0	0	1	0	ultra_rare_collpase_chr13:108269646_T_C_chr13:108269729_T_G_chr13:108269866_G_A;chr13:108269850_G_T	8.10011745170305e-05;0.000344296824368114	0.617293	0.799606	-0.0413728	0.0827969	0.732838	0.616495	0.798329	-0.0415607	0.0829845
ATAD1_ENSG00000138138	0.733597	0	0	0	0	0	0	1	2	ultra_rare_collpase_chr10:87754761_G_A_chr10:87754785_G_A_chr10:87754800_C_T_chr10:87756801_G_A_chr10:87756844_G_A_chr10:87756886_C_T_chr10:87767706_TTCTC_T_chr10:87770998_G_A_chr10:87776332_G_T_chr10:87790394_T_C_chr10:87792754_G_A_chr10:87814479_T_C_chr10:87814522_A_G_chr10:87814574_C_T_chr10:87817976_G_A_chr10:87817977_G_T_chr10:87818215_G_A_chr10:87818219_G_A;chr10:87756894_A_G;chr10:87770965_T_A	0.000972014094204366;0.000384755578955895;0.000729010570653275	0.649746	0.573887	0.0154688	0.0340637	0.730948	0.648618	0.571114	0.0155755	0.0341806
RRM1_ENSG00000167325	0.733623	0	0	0	0	0	0	1	2	ultra_rare_collpase_chr11:4107459_A_G_chr11:4107512_G_T_chr11:4109644_C_T_chr11:4111610_C_T_chr11:4111632_A_G_chr11:4118334_G_C_chr11:4123212_T_C_chr11:4126762_G_T_chr11:4126817_A_G_chr11:4126820_A_G_chr11:4127053_C_T_chr11:4127095_G_A_chr11:4127112_A_T_chr11:4129084_A_G_chr11:4133575_C_T_chr11:4133600_G_A_chr11:4133630_A_G_chr11:4133645_A_G_chr11:4135089_C_T_chr11:4135208_A_G_chr11:4138337_T_C;chr11:4127126_G_A;chr11:4127234_A_G	0.000951763800575108;0.000648009396136244;0.000384771162413933	0.613429	0.573242	0.0175234	0.0346871	0.730771	0.612108	0.570248	0.0176538	0.0348156
RPL26L1_ENSG00000037241	0.733631	0	0	0	0	0	0	1	2	ultra_rare_collpase_chr5:172959884_A_G_chr5:172959930_C_G_chr5:172959932_A_G_chr5:172959935_C_T_chr5:172959938_C_A_chr5:172959945_C_T_chr5:172959946_G_A_chr5:172960022_G_T_chr5:172960041_G_A_chr5:172968459_G_A_chr5:172968462_G_A_chr5:172968465_C_T_chr5:172968526_T_A_chr5:172968541_G_A_chr5:172968564_G_A_chr5:172968579_G_A_chr5:172969416_G_T_chr5:172969435_T_C_chr5:172969446_C_T_chr5:172969464_C_T_chr5:172969489_G_T_chr5:172969492_A_T_chr5:172969501_G_A_chr5:172969518_C_T;chr5:172968479_A_C;chr5:172969447_G_A	0.00113401644323843;0.000243023208716432;0.00054678007290401	0.578913	0.71898	0.0198264	0.0357249	0.732266	0.577399	0.716021	0.0199846	0.0358669
EEF1E1-BLOC1S5_ENSG00000265818	0.73369	0	0	0	0	0	1	0	0	ultra_rare_collpase_chr6:8069705_A_C_chr6:8069751_T_C	0.000141752	NA	NA	NA	NA	0.732987	NA	NA	NA	NA
CDKL4_ENSG00000205111	0.733693	0	0	0	0	0	0	1	2	ultra_rare_collpase_chr2:39179198_TTC_T_chr2:39179257_A_G_chr2:39179321_C_G_chr2:39184590_C_T_chr2:39184637_T_C_chr2:39187660_G_GAA_chr2:39187677_TA_T_chr2:39190361_G_A_chr2:39190421_C_A_chr2:39190457_C_T_chr2:39190482_C_T_chr2:39204545_C_T_chr2:39204558_C_G_chr2:39204565_A_G_chr2:39213399_C_T_chr2:39213425_G_T_chr2:39225927_C_T_chr2:39229398_C_A_chr2:39229421_A_G_chr2:39229487_C_T_chr2:39229492_G_A;chr2:39225854_T_C;chr2:39229418_C_T	0.000729010570653275;0.000303766707168894;0.000445506459843668	0.807502	0.576683	-0.00847378	0.0347785	0.729336	0.806368	0.572012	-0.00857494	0.0349834
CDH5_ENSG00000179776	0.733696	0	0	0	0	0	0	1	2	ultra_rare_collpase_chr16:66379464_C_T_chr16:66379468_G_A_chr16:66379504_T_C_chr16:66386908_G_A_chr16:66386916_G_C_chr16:66386998_C_T_chr16:66387086_C_T_chr16:66388431_G_A_chr16:66389427_C_T_chr16:66389429_C_T_chr16:66389447_C_T_chr16:66389457_C_T_chr16:66389463_C_T_chr16:66389471_G_A_chr16:66390554_C_A_chr16:66390567_G_A_chr16:66392178_G_A_chr16:66392180_G_C_chr16:66392335_T_C_chr16:66396064_C_G_chr16:66400812_C_T_chr16:66400813_G_A_chr16:66400842_G_A_chr16:66400876_C_T_chr16:66400879_G_A_chr16:66400896_G_A_chr16:66400989_A_G_chr16:66402679_G_A_chr16:66402702_G_A_chr16:66402732_G_C_chr16:66402804_A_C_chr16:66402850_A_G_chr16:66402921_G_A_chr16:66402990_G_A_chr16:66403086_G_A_chr16:66403103_G_C_chr16:66403119_A_G_chr16:66403137_G_A_chr16:66404759_T_C;chr16:66379340_G_A;chr16:66402985_C_G	0.00151877202219432;0.000364505285326637;0.000668340894361633	0.82963	0.578934	0.00686946	0.0319249	0.730914	0.828937	0.575818	0.00692573	0.0320539
KCNK7_ENSG00000173338	0.73382	0	0	0	0	0	1	0	0	ultra_rare_collpase_chr11:65593561_GC_G_chr11:65593686_G_A_chr11:65595748_G_A	0.000141752	NA	NA	NA	NA	0.732248	NA	NA	NA	NA
RDH11_ENSG00000072042	0.733822	0	0	0	0	0	0	0	2	ultra_rare_collpase_chr14:67685105_A_C_chr14:67685148_G_A_chr14:67685160_A_G_chr14:67690224_G_A_chr14:67690290_A_G_chr14:67690304_T_C_chr14:67690400_A_C_chr14:67691145_T_A_chr14:67691181_G_A_chr14:67691193_G_A_chr14:67691204_C_T_chr14:67691215_T_C_chr14:67691222_C_G_chr14:67691228_G_A_chr14:67692476_G_A_chr14:67692498_G_A_chr14:67692570_G_A_chr14:67692572_C_G_chr14:67692588_G_A_chr14:67695640_G_T;chr14:67690420_A_C	0.000607508808877729;0.000729069626149297	0.960983	0.599952	-0.00196092	0.040084	0.731027	0.960759	0.597041	-0.00197958	0.0402347
TYR_ENSG00000077498	0.733823	0	0	0	0	0	0	4	3	ultra_rare_collpase_chr11:89177954_A_G_chr11:89178074_G_A_chr11:89178093_G_A_chr11:89178182_C_T_chr11:89178183_G_A_chr11:89178192_G_A_chr11:89178194_C_T_chr11:89178243_G_T_chr11:89178269_G_C_chr11:89178278_G_A_chr11:89178299_C_T_chr11:89178300_G_A_chr11:89178342_A_T_chr11:89178407_C_T_chr11:89178482_G_A_chr11:89178488_A_G_chr11:89178546_T_C_chr11:89178566_C_A_chr11:89178579_C_T_chr11:89178588_G_A_chr11:89178618_T_C_chr11:89178643_C_A_chr11:89178669_G_A_chr11:89178681_AGT_A_chr11:89178749_G_A_chr11:89182983_A_C_chr11:89191262_G_A_chr11:89191268_C_T_chr11:89191274_C_T_chr11:89191278_G_A_chr11:89191380_A_G_chr11:89227828_G_T_chr11:89227849_G_C_chr11:89227850_C_T_chr11:89227885_C_T_chr11:89227897_A_T_chr11:89282060_A_T_chr11:89284792_C_T_chr11:89284801_C_T_chr11:89284834_G_A_chr11:89284843_G_A_chr11:89284852_C_T_chr11:89284853_G_A_chr11:89284903_T_G_chr11:89284940_A_G_chr11:89284955_G_A_chr11:89295188_C_T_chr11:89295197_TCTGGTCATGG_T_chr11:89295198_C_G_chr11:89295220_G_T_chr11:89295329_AAG_A_chr11:89295355_A_G;chr11:89178195_C_T;chr11:89191214_C_T;chr11:89191297_C_A;chr11:89227904_C_A;chr11:89284924_G_A;chr11:89295155_T_C	0.00263253817180349;0.000324004698068122;0.000283515593357635;0.000384786747134351;0.000972053462940462;0.000243003523551091;0.000465756753472925	0.537741	0.836462	-0.0125747	0.0204058	0.732139	0.53595	0.833603	-0.0126856	0.0204954
ERF_ENSG00000105722	0.73385	0	0	0	0	0	0	1	2	ultra_rare_collpase_chr19:42242575_C_A_chr19:42242582_G_C_chr19:42242585_C_A_chr19:42242592_T_TCCGGCC_chr19:42242594_C_T_chr19:42242603_G_A_chr19:42242613_G_A_chr19:42242985_G_A_chr19:42243009_CA_C_chr19:42243044_G_A_chr19:42244639_G_A_chr19:42248414_G_C_chr19:42248476_G_A_chr19:42248527_G_A_chr19:42248529_C_G_chr19:42248572_G_A_chr19:42248637_C_T_chr19:42248739_C_T_chr19:42249008_AGAG_A_chr19:42249018_G_A_chr19:42249021_G_A_chr19:42249049_G_A_chr19:42249060_G_A_chr19:42249064_G_T_chr19:42249081_CGCTGGG_C_chr19:42249081_C_T_chr19:42249103_G_A_chr19:42249178_G_A_chr19:42249226_C_T_chr19:42249231_G_A_chr19:42249232_G_A_chr19:42249250_G_A_chr19:42249288_A_G_chr19:42249294_G_C_chr19:42249327_G_A_chr19:42249351_G_A_chr19:42249396_C_T_chr19:42249397_G_A_chr19:42249510_C_A_chr19:42249576_C_T_chr19:42249611_TGAA_T_chr19:42249639_T_G_chr19:42249669_G_A_chr19:42249684_C_T_chr19:42249729_A_C_chr19:42250486_C_A_chr19:42250725_T_C_chr19:42250797_G_A_chr19:42250828_G_A_chr19:42250848_A_G_chr19:42250849_G_A_chr19:42250868_G_A_chr19:42250909_G_A_chr19:42251103_G_A_chr19:42251133_A_G_chr19:42252346_C_G_chr19:42252436_C_CG_chr19:42252470_AAGAGAGGGAGTG_A_chr19:42252712_G_A_chr19:42252750_G_A_chr19:42252752_T_G_chr19:42252854_C_T_chr19:42252857_G_A_chr19:42253217_TG_T_chr19:42253218_G_C_chr19:42253240_A_C_chr19:42253246_G_A_chr19:42253261_C_G_chr19:42253276_G_A_chr19:42253291_G_A_chr19:42253296_A_G_chr19:42253340_G_A_chr19:42253917_C_T_chr19:42253921_G_A_chr19:42253929_CCCCCTCCCCCGT_C_chr19:42253944_C_G_chr19:42253959_T_G_chr19:42253985_C_T_chr19:42254042_G_A_chr19:42254086_G_A_chr19:42254097_G_C_chr19:42254137_G_A_chr19:42254161_C_T_chr19:42254162_G_GGGGAAGAGAGGGGCGGA_chr19:42254165_G_T_chr19:42254337_C_G_chr19:42254344_T_G_chr19:42254348_A_C_chr19:42254417_G_A_chr19:42254419_C_CG_chr19:42254490_C_T_chr19:42254646_C_T_chr19:42254655_GCAACGTGA_G_chr19:42254662_G_C_chr19:42254859_G_A_chr19:42254914_A_G_chr19:42254916_G_A_chr19:42254946_G_A_chr19:42254976_A_C_chr19:42254980_G_C_chr19:42255006_G_A_chr19:42255020_G_A_chr19:42255106_G_A_chr19:42255126_C_T;chr19:42252469_G_T;chr19:42253287_G_A	0.0041108096067393;0.000344282879014946;0.00054678007290401	0.605363	1	-0.0113816	0.0220272	0.732415	0.603743	1	-0.011484	0.022126
WDR25_ENSG00000176473	0.733934	0	0	0	0	0	0	3	1	ultra_rare_collpase_chr14:100375399_T_C_chr14:100376489_G_T_chr14:100380965_C_T_chr14:100381228_G_A_chr14:100381306_C_T_chr14:100381451_A_G_chr14:100381592_C_T_chr14:100381630_C_T_chr14:100381727_C_G_chr14:100385441_A_G_chr14:100397193_G_A_chr14:100400938_G_A_chr14:100403870_T_G_chr14:100468033_G_A_chr14:100468084_C_T_chr14:100468087_G_T_chr14:100468090_G_A_chr14:100468111_C_T_chr14:100468114_C_T_chr14:100468115_G_A_chr14:100476342_C_T_chr14:100484115_G_C_chr14:100503439_G_A_chr14:100525924_C_T_chr14:100526005_C_T_chr14:100529161_G_C_chr14:100529185_C_T_chr14:100529191_C_T_chr14:100529844_G_A_chr14:100529847_T_G_chr14:100529883_G_A_chr14:100529892_C_T_chr14:100529964_G_A_chr14:100529974_A_G_chr14:100530000_G_A_chr14:100530035_G_A;chr14:100381547_C_G;chr14:100468093_C_T;chr14:100529925_C_T	0.00145802114130655;0.000283504110809607;0.000303803621339166;0.000222753229921834	0.571136	0.977669	-0.0179138	0.0316286	0.732637	0.569652	0.977354	-0.018052	0.0317501
ZNF630_ENSG00000221994	0.734001	0	0	0	0	0	0	2	0	ultra_rare_collpase_chrX:48058530_G_A_chrX:48058913_G_A_chrX:48059079_C_T_chrX:48060908_G_A;chrX:48059168_T_C	0.000222753229921834;0.000223422837876264	0.600798	0.896485	-0.0293878	0.0561636	0.732637	0.599333	0.895061	-0.0296245	0.0563889
RAMACL_ENSG00000235272	0.734104	0	0	0	0	0	1	0	0	ultra_rare_collpase_chr6:166586225_G_A_chr6:166586246_G_A_chr6:166586349_C_T	0.000141752	NA	NA	NA	NA	0.733406	NA	NA	NA	NA
CTXND2_ENSG00000283324	0.734116	0	0	0	0	0	1	0	1	ultra_rare_collpase_chr1:150912358_G_T_chr1:150912378_G_T_chr1:150912414_C_T_chr1:150912418_G_A;chr1:150912351_G_A	0.000162002349034061;0.000729010570653275	0.65392	0.615033	0.0229382	0.0511646	0.732385	0.652797	0.61307	0.0230977	0.0513418
CCN3_ENSG00000136999	0.734175	0	0	0	0	0	0	1	1	ultra_rare_collpase_chr8:119416777_C_T_chr8:119416848_C_T_chr8:119416878_G_C_chr8:119417388_T_A_chr8:119418076_G_A_chr8:119418099_C_T_chr8:119418105_G_A_chr8:119418195_C_A_chr8:119418222_A_T_chr8:119418256_A_G_chr8:119419142_G_C_chr8:119419293_G_A_chr8:119419307_C_T_chr8:119422854_C_T_chr8:119422855_G_A_chr8:119422935_G_A_chr8:119422970_C_T_chr8:119423011_G_A_chr8:119423041_T_C;chr8:119422954_G_A	0.000810011745170305;0.000222753229921834	0.678383	0.607753	0.0209248	0.0504613	0.732294	0.67731	0.605628	0.0210728	0.050639
ABTB2_ENSG00000166016	0.734185	0	0	0	0	0	0	3	5	ultra_rare_collpase_chr11:34152421_C_T_chr11:34152440_G_GCAGGTCCTGCAGTGGATC_chr11:34152481_C_T_chr11:34152482_G_A_chr11:34152487_T_C_chr11:34152500_G_A_chr11:34152528_C_A_chr11:34152549_C_G_chr11:34154326_T_G_chr11:34154375_G_T_chr11:34154745_C_T_chr11:34154761_C_G_chr11:34159311_C_G_chr11:34159319_C_G_chr11:34160001_G_T_chr11:34160259_G_A_chr11:34160271_C_T_chr11:34160944_C_T_chr11:34160950_C_G_chr11:34162599_A_T_chr11:34162612_C_T_chr11:34162626_T_A_chr11:34162662_C_T_chr11:34162671_C_T_chr11:34162704_G_A_chr11:34162761_G_A_chr11:34162782_G_A_chr11:34162801_C_T_chr11:34164780_C_T_chr11:34164821_C_T_chr11:34165265_G_A_chr11:34165305_C_T_chr11:34165325_C_T_chr11:34165329_C_T_chr11:34167264_C_T_chr11:34167282_G_T_chr11:34167291_C_T_chr11:34167315_G_A_chr11:34167321_C_T_chr11:34167965_C_T_chr11:34167971_C_T_chr11:34167983_G_T_chr11:34167989_T_C_chr11:34170991_C_T_chr11:34170992_G_A_chr11:34170997_C_A_chr11:34171007_G_C_chr11:34171031_G_A_chr11:34173174_A_G_chr11:34173197_C_T_chr11:34173216_C_T_chr11:34173219_C_T_chr11:34173225_C_A_chr11:34173228_C_T_chr11:34173239_C_T_chr11:34173242_C_T_chr11:34173243_G_A_chr11:34188681_G_C_chr11:34197326_G_A_chr11:34197403_T_A_chr11:34197425_C_T_chr11:34197428_G_C_chr11:34197452_GCTGGCGGGC_G_chr11:34197454_T_C_chr11:34197457_C_T_chr11:34197493_G_A_chr11:34197500_G_A_chr11:34197524_G_A_chr11:34204552_G_A_chr11:34204597_C_T_chr11:34204622_C_T_chr11:34204663_C_T_chr11:34204673_C_T_chr11:34207280_A_G_chr11:34299122_T_C_chr11:34331467_T_C_chr11:34331500_T_C_chr11:34331510_G_C_chr11:34346163_A_G_chr11:34346257_G_A_chr11:34346346_T_C_chr11:34353772_G_A_chr11:34353822_G_A_chr11:34356706_G_A_chr11:34356856_C_A_chr11:34356881_T_C_chr11:34356962_C_T_chr11:34357020_G_A_chr11:34357060_G_A_chr11:34357061_C_A_chr11:34357103_C_A_chr11:34357104_G_C_chr11:34357114_T_C_chr11:34357164_G_T_chr11:34357172_G_T_chr11:34357189_A_G_chr11:34357198_G_A_chr11:34357262_G_A_chr11:34357402_A_G_chr11:34357413_G_A_chr11:34357465_T_C_chr11:34357535_A_G_chr11:34357567_C_T;chr11:34152499_C_T;chr11:34160910_G_T;chr11:34164688_G_A;chr11:34197412_G_A;chr11:34285286_T_C;chr11:34300482_T_C;chr11:34357031_A_G	0.00494107164553886;0.000303791315618924;0.000972171588285332;0.00030377901089554;0.000283515593357635;0.000546824368114064;0.000810110174983798;0.000708817692089595	0.7473	0.539377	0.00565116	0.0175392	0.729748	0.746254	0.534522	0.00569939	0.0176134
NSFL1C_ENSG00000088833	0.734231	0	0	0	0	0	0	0	3	ultra_rare_collpase_chr20:1443759_C_T_chr20:1443766_C_T_chr20:1443876_C_T_chr20:1443877_G_A_chr20:1443894_A_T_chr20:1445732_G_A_chr20:1445747_T_C_chr20:1452557_C_T_chr20:1452562_C_T_chr20:1452571_T_G_chr20:1452578_C_G_chr20:1452601_G_C_chr20:1452610_C_T_chr20:1453037_C_T_chr20:1453062_T_C_chr20:1453097_T_C_chr20:1454271_G_A_chr20:1455004_C_T_chr20:1455011_C_T_chr20:1455026_G_A_chr20:1455031_T_C_chr20:1455062_C_T_chr20:1455063_G_C_chr20:1455703_G_A_chr20:1458275_C_T_chr20:1464359_G_A_chr20:1464371_G_A_chr20:1466632_G_A_chr20:1466755_G_A_chr20:1466759_C_T_chr20:1466783_C_G_chr20:1466795_C_T_chr20:1466800_G_A_chr20:1466803_C_A_chr20:1466807_C_T_chr20:1466988_G_A;chr20:1443886_C_T;chr20:1445786_G_T	0.001336519379531;0.00085051233242882;0.000445578644630777	0.976088	0.576435	-0.000864289	0.0288349	0.730868	0.975905	0.572804	-0.000872283	0.0288805
PPIF_ENSG00000108179	0.734268	0	0	0	0	0	0	3	1	ultra_rare_collpase_chr10:79347741_G_T_chr10:79349091_G_A_chr10:79349668_A_G_chr10:79349703_G_A_chr10:79351499_A_G_chr10:79351541_C_T_chr10:79351553_G_A_chr10:79351574_G_A_chr10:79351581_C_T_chr10:79352393_G_C_chr10:79353732_G_A_chr10:79353738_G_A_chr10:79353748_G_T;chr10:79347601_G_C;chr10:79351526_T_TC;chr10:79353824_CTG_C	0.000567008221619213;0.000222807372898521;0.000222915737851092;0.000222753229921834	0.923984	0.572968	-0.00310667	0.0325591	0.729864	0.923546	0.568427	-0.003141	0.0327297
C1QTNF9B_ENSG00000205863	0.734292	0	0	0	0	0	1	2	1	ultra_rare_collpase_chr13:23886340_G_C_chr13:23886387_C_A_chr13:23886500_A_G_chr13:23886504_A_G_chr13:23889136_C_G_chr13:23889178_T_C_chr13:23889197_G_A_chr13:23889208_G_C_chr13:23891333_C_T_chr13:23891359_A_G_chr13:23891369_C_T_chr13:23891399_C_T_chr13:23891500_A_T_chr13:23891529_G_T_chr13:23891650_A_T_chr13:23891665_G_A_chr13:23891679_G_A_chr13:23891689_T_G_chr13:23891743_C_T_chr13:23891758_C_T_chr13:23891759_G_A_chr13:23891800_C_T_chr13:23891827_C_T_chr13:23891995_T_G_chr13:23894142_G_A_chr13:23896821_C_G_chr13:23896829_C_T_chr13:23896833_T_G_chr13:23896848_C_T_chr13:23896854_G_A_chr13:23896883_C_T_chr13:23896884_C_T_chr13:23896925_T_C_chr13:23896983_T_A_chr13:23897007_C_G;chr13:23891435_G_T;chr13:23894139_C_A;chr13:23896874_C_A	0.00159977319671135;0.000208107883126613;0.000263296471827277;0.000222753229921834	0.828005	0.573262	0.00680068	0.0313018	0.730842	0.827224	0.56937	0.0068628	0.0314427
POU4F1_ENSG00000152192	0.734308	0	0	0	0	0	0	1	2	ultra_rare_collpase_chr13:78598638_T_C_chr13:78598644_T_C_chr13:78599167_A_C_chr13:78599324_T_C_chr13:78599445_CAAG_C_chr13:78599454_G_C_chr13:78599475_A_T_chr13:78599560_T_C_chr13:78601592_G_A_chr13:78601637_C_T_chr13:78601653_C_T_chr13:78601660_C_A_chr13:78601667_G_A_chr13:78601675_C_T_chr13:78601694_G_A_chr13:78601895_G_C_chr13:78602001_T_G_chr13:78602022_C_G_chr13:78602067_G_A_chr13:78602203_C_G_chr13:78602371_G_A_chr13:78602433_G_A_chr13:78602555_C_T_chr13:78602557_G_A_chr13:78602868_G_T_chr13:78602885_A_C_chr13:78602897_C_A_chr13:78602922_T_C_chr13:78602942_C_G_chr13:78603189_G_A_chr13:78603270_C_G_chr13:78603362_G_C_chr13:78603362_G_GA_chr13:78603504_C_A_chr13:78603522_G_A;chr13:78601787_G_C;chr13:78601829_C_T	0.00151877202219432;0.000627911687259469;0.000384849098642901	0.582865	1	-0.0173311	0.0315567	0.732972	0.581349	1	-0.0174707	0.0316833
IBSP_ENSG00000029559	0.734327	0	0	0	0	0	0	1	2	ultra_rare_collpase_chr4:87802556_G_A_chr4:87802706_C_T_chr4:87802717_C_T_chr4:87806138_C_T_chr4:87806140_G_A_chr4:87811446_G_C_chr4:87811536_G_A_chr4:87811818_G_A_chr4:87811827_CGAGCCTATGAAGAT_C_chr4:87811885_G_T;chr4:87811878_T_C;chr4:87811896_T_C	0.000587258515248471;0.000769542324827866;0.000222762251923856	0.838634	0.583542	0.00914145	0.04489	0.731945	0.838108	0.581046	0.00920106	0.045034
VNN2_ENSG00000112303	0.734367	0	0	0	0	0	0	2	2	ultra_rare_collpase_chr6:132749845_G_T_chr6:132751168_G_A_chr6:132751173_T_C_chr6:132751437_T_C_chr6:132751519_C_T_chr6:132752653_A_G_chr6:132752658_G_A_chr6:132752661_A_G_chr6:132755848_G_A_chr6:132755898_T_C;chr6:132749789_A_C;chr6:132751180_C_T;chr6:132751385_C_T	0.000445506459843668;0.000243003523551091;0.000283504110809607;0.000587282300526529	0.919114	0.558529	-0.00389625	0.0383678	0.731282	0.918826	0.555295	-0.00392242	0.0384879
SEPTIN9_ENSG00000184640	0.734383	0	0	0	0	0	2	7	1	ultra_rare_collpase_chr17:77281530_G_A_chr17:77281545_T_C_chr17:77307150_G_A_chr17:77307164_C_T_chr17:77307171_G_A_chr17:77319466_A_G_chr17:77319824_C_T_chr17:77319912_C_T_chr17:77319913_G_A_chr17:77320095_A_G_chr17:77320151_C_T_chr17:77320152_G_C_chr17:77320179_A_T_chr17:77320190_CCAGA_C_chr17:77320259_T_G_chr17:77320266_G_A_chr17:77320274_C_T_chr17:77320340_G_A_chr17:77323359_T_C_chr17:77373212_C_T_chr17:77373213_G_A_chr17:77373279_C_A_chr17:77373285_C_T_chr17:77373433_C_A_chr17:77373542_G_A_chr17:77374497_G_A_chr17:77402110_C_A_chr17:77402233_G_A_chr17:77402254_G_A_chr17:77402302_G_A_chr17:77402367_C_T_chr17:77402425_G_A_chr17:77402469_C_T_chr17:77402526_G_A_chr17:77402542_G_A_chr17:77423860_A_G_chr17:77451404_G_A_chr17:77451474_T_TGGGC_chr17:77451527_G_C_chr17:77451784_CTT_C_chr17:77466371_A_G_chr17:77482182_G_A_chr17:77482224_C_T_chr17:77482225_G_A_chr17:77482291_G_A_chr17:77482314_G_A_chr17:77487484_G_A_chr17:77487490_C_T_chr17:77487538_A_T_chr17:77488257_G_A_chr17:77488261_G_A_chr17:77488314_G_A_chr17:77488807_G_A_chr17:77488813_C_T_chr17:77490774_G_A_chr17:77490792_A_G_chr17:77490858_G_A_chr17:77492627_G_A_chr17:77492640_C_G_chr17:77492643_A_G_chr17:77492651_G_A_chr17:77492694_G_A_chr17:77492709_A_T_chr17:77497323_A_G_chr17:77498588_G_A_chr17:77498620_G_A_chr17:77498648_C_T;chr17:77320829_G_C;chr17:77402130_C_G;chr17:77402335_A_C;chr17:77402336_G_C;chr17:77482329_G_A;chr17:77487552_G_A;chr17:77488260_C_T;chr17:77492700_T_C;chr17:77498596_G_A	0.00301729375075939;0.000303766707168894;0.000243042897071333;0.000324070323260147;0.000324030944955243;0.000243013365735115;0.000385411172867053;0.000243013365735115;0.000202527543745949;0.000203078672677795	0.537703	0.923917	-0.0116156	0.0188475	0.732925	0.536115	0.922301	-0.0117063	0.0189209
MRPL35_ENSG00000132313	0.734396	0	0	0	0	0	1	0	0	ultra_rare_collpase_chr2:86207229_C_CT_chr2:86207268_G_A_chr2:86207292_C_T_chr2:86210635_G_GAA	0.000162002	NA	NA	NA	NA	0.733339	NA	NA	NA	NA
FADD_ENSG00000168040	0.734452	0	0	0	0	0	1	0	0	ultra_rare_collpase_chr11:70203467_C_G_chr11:70203657_G_C_chr11:70206159_T_C_chr11:70206189_C_G_chr11:70206359_C_A_chr11:70206396_C_T	0.000121502	NA	NA	NA	NA	0.733355	NA	NA	NA	NA
KIF26A_ENSG00000066735	0.734456	0	0	0	0	0	4	16	6	ultra_rare_collpase_chr14:104139041_A_G_chr14:104139051_G_C_chr14:104139139_A_T_chr14:104152109_G_A_chr14:104152135_C_T_chr14:104152370_C_T_chr14:104152379_C_T_chr14:104152433_T_A_chr14:104152444_C_T_chr14:104152448_C_T_chr14:104157774_C_T_chr14:104157776_G_A_chr14:104157798_G_A_chr14:104157918_C_T_chr14:104157923_G_T_chr14:104166977_C_T_chr14:104166984_C_T_chr14:104167031_C_A_chr14:104167043_G_A_chr14:104171769_C_G_chr14:104171772_C_T_chr14:104171774_G_A_chr14:104171801_C_A_chr14:104171864_C_T_chr14:104172605_G_A_chr14:104172615_C_T_chr14:104173039_G_A_chr14:104173063_A_G_chr14:104173094_G_A_chr14:104173105_C_T_chr14:104173213_C_T_chr14:104173235_C_T_chr14:104173361_C_T_chr14:104173391_C_T_chr14:104173466_C_T_chr14:104173487_G_A_chr14:104173508_G_T_chr14:104173717_C_T_chr14:104173718_G_A_chr14:104173724_G_A_chr14:104173811_C_T_chr14:104173825_G_A_chr14:104174201_G_A_chr14:104174275_G_A_chr14:104174279_G_A_chr14:104174287_C_T_chr14:104174288_G_A_chr14:104174998_C_T_chr14:104175006_G_A_chr14:104175027_C_T_chr14:104175033_C_T_chr14:104175034_G_A_chr14:104175036_C_T_chr14:104175066_C_T_chr14:104175067_G_A_chr14:104175120_G_A_chr14:104175159_A_G_chr14:104175163_A_G_chr14:104175174_G_A_chr14:104175184_C_T_chr14:104175196_G_A_chr14:104175213_G_A_chr14:104175231_G_A_chr14:104175234_C_T_chr14:104175237_A_G_chr14:104175254_C_G_chr14:104175261_C_T_chr14:104175262_G_A_chr14:104175327_C_T_chr14:104175328_G_A_chr14:104175337_G_T_chr14:104175351_G_A_chr14:104175414_C_T_chr14:104175450_A_G_chr14:104175721_G_A_chr14:104175820_G_A_chr14:104175871_G_A_chr14:104175936_C_T_chr14:104175940_C_G_chr14:104175946_G_A_chr14:104175999_C_T_chr14:104176003_C_T_chr14:104176030_A_C_chr14:104176122_T_C_chr14:104176134_G_A_chr14:104176423_G_A_chr14:104176525_G_A_chr14:104176702_C_T_chr14:104176708_G_A_chr14:104176873_C_T_chr14:104176888_G_A_chr14:104176902_G_A_chr14:104177035_C_T_chr14:104177052_C_T_chr14:104177053_G_A_chr14:104177098_C_T_chr14:104177106_C_T_chr14:104177134_G_T_chr14:104177284_A_T_chr14:104177314_G_A_chr14:104177329_C_T_chr14:104177421_G_A_chr14:104177436_C_T_chr14:104177454_A_G_chr14:104177470_G_A_chr14:104177493_G_C_chr14:104177542_C_T_chr14:104177550_TCAGA_T_chr14:104177608_C_T_chr14:104177649_C_T_chr14:104177658_C_T_chr14:104177674_A_G_chr14:104177682_G_A_chr14:104177727_C_T_chr14:104177728_G_A_chr14:104177751_G_A_chr14:104177778_C_T_chr14:104177781_C_T_chr14:104177826_A_G_chr14:104177860_G_A_chr14:104177865_C_T_chr14:104178558_C_T_chr14:104178561_C_T_chr14:104178564_C_T_chr14:104178580_C_T_chr14:104178606_C_T_chr14:104178607_G_A_chr14:104178667_A_G_chr14:104178699_G_A_chr14:104178705_G_A_chr14:104178711_C_T_chr14:104178720_C_T_chr14:104178721_G_A_chr14:104178726_C_T_chr14:104179263_C_T_chr14:104179275_C_T_chr14:104179276_G_A_chr14:104179287_C_T_chr14:104179288_G_A_chr14:104179293_C_T_chr14:104179338_G_A_chr14:104179350_C_T_chr14:104179371_C_T_chr14:104179621_C_T_chr14:104179623_G_C_chr14:104179635_G_A_chr14:104179638_T_A_chr14:104179672_C_T_chr14:104179675_C_T_chr14:104179692_G_A_chr14:104179708_C_T_chr14:104179713_G_A_chr14:104179729_G_C_chr14:104179734_G_A_chr14:104179785_G_A_chr14:104180027_T_C_chr14:104180440_G_A;chr14:104139226_A_G;chr14:104157758_G_A;chr14:104157765_C_T;chr14:104166959_G_A;chr14:104173162_G_A;chr14:104173199_C_T;chr14:104174263_G_A;chr14:104174278_C_T;chr14:104174293_C_T;chr14:104175037_G_A;chr14:104175154_C_T;chr14:104175195_C_T;chr14:104175393_G_C;chr14:104175892_C_T;chr14:104176422_C_T;chr14:104177136_A_G;chr14:104177290_G_A;chr14:104177313_C_T;chr14:104177484_C_T;chr14:104177592_C_T;chr14:104177859_C_T;chr14:104179257_A_G;chr14:104179264_G_A;chr14:104179366_C_T;chr14:104179644_G_A	0.00781661334089344;0.000222951882929993;0.000303754404438864;0.000263275142776135;0.000405071495118888;0.000222780298120544;0.000972053462940462;0.000243013365735115;0.000202527543745949;0.000587353667922388;0.000243082283352915;0.000222780298120544;0.000850615683732988;0.000627911687259469;0.00030377901089554;0.000303803621339166;0.00064827195008306;0.000405055087491899;0.000202527543745949;0.00022277127465673;0.000202511138112596;0.000324017820980154;0.000283607487237663;0.000202535747559444;0.000405038681194054;0.000303889789303079	0.508922	0.51878	-0.00823995	0.012475	0.706669	0.502137	0.482412	-0.00850629	0.0126746
ERBB3_ENSG00000065361	0.734608	0	0	0	0	0	0	5	3	ultra_rare_collpase_chr12:56079429_G_A_chr12:56079499_G_A_chr12:56079559_G_A_chr12:56079568_G_A_chr12:56079569_G_T_chr12:56079585_C_T_chr12:56079772_A_G_chr12:56079798_G_A_chr12:56080059_A_T_chr12:56080262_G_A_chr12:56080304_A_G_chr12:56081489_G_A_chr12:56081544_G_T_chr12:56081705_A_T_chr12:56083220_T_C_chr12:56083786_G_A_chr12:56083792_G_A_chr12:56083864_GTGCTCACGGGACACAA_G_chr12:56083871_C_T_chr12:56083885_G_A_chr12:56084998_A_G_chr12:56085128_A_G_chr12:56085154_C_T_chr12:56085181_G_A_chr12:56086583_G_A_chr12:56086608_G_T_chr12:56087851_A_T_chr12:56088037_A_G_chr12:56088101_G_T_chr12:56088121_C_T_chr12:56088162_C_T_chr12:56088564_C_T_chr12:56088632_C_T_chr12:56088648_G_C_chr12:56088799_A_G_chr12:56092799_C_T_chr12:56092808_C_T_chr12:56092986_G_C_chr12:56093010_C_T_chr12:56093400_C_T_chr12:56093427_C_T_chr12:56093428_G_A_chr12:56093486_G_C_chr12:56093533_G_A_chr12:56093772_G_A_chr12:56093821_G_A_chr12:56093844_C_T_chr12:56093857_G_A_chr12:56093880_T_C_chr12:56094107_G_A_chr12:56094137_C_T_chr12:56094499_A_G_chr12:56094528_C_T_chr12:56094540_G_A_chr12:56095268_C_G_chr12:56095676_T_C_chr12:56095757_G_A_chr12:56096505_C_G_chr12:56096614_G_C_chr12:56096803_T_C_chr12:56096813_G_C_chr12:56096820_C_T_chr12:56096821_G_A_chr12:56096847_G_A_chr12:56097050_G_A_chr12:56097081_A_G_chr12:56097178_G_A_chr12:56097893_G_C_chr12:56097919_G_T_chr12:56098783_C_G_chr12:56099664_G_A_chr12:56099837_G_T_chr12:56099841_G_C_chr12:56099988_G_A_chr12:56100018_C_T_chr12:56100019_G_A_chr12:56100189_A_C_chr12:56101097_C_T_chr12:56101215_G_A_chr12:56101232_C_T_chr12:56101233_G_A_chr12:56101238_C_T_chr12:56101265_C_T_chr12:56101292_C_G_chr12:56101308_G_A_chr12:56101590_TGAA_T_chr12:56101613_A_G_chr12:56101673_C_T_chr12:56101686_G_C_chr12:56101787_C_T_chr12:56101856_C_T_chr12:56101922_G_A_chr12:56101951_C_T_chr12:56101967_G_A_chr12:56102014_C_T_chr12:56102035_G_A_chr12:56102051_C_T_chr12:56102052_G_GT_chr12:56103138_G_A_chr12:56103481_A_T_chr12:56104367_G_T_chr12:56104368_C_T_chr12:56104374_C_T_chr12:56104419_CGAGGCCCTTGGA_C_chr12:56104539_C_T_chr12:56104560_G_A_chr12:56104574_A_T_chr12:56104604_C_T_chr12:56104687_G_A_chr12:56104693_G_A_chr12:56104695_G_A_chr12:56104722_T_C_chr12:56105262_C_T_chr12:56105265_G_A_chr12:56105403_G_C_chr12:56106169_T_G_chr12:56106282_A_G_chr12:56106992_A_G_chr12:56107010_A_G;chr12:56079545_C_T;chr12:56079779_T_A;chr12:56080378_G_A;chr12:56093494_G_A;chr12:56096597_C_T;chr12:56101239_G_A;chr12:56104683_G_A	0.00455631606658297;0.000708961270458597;0.000364520048602673;0.000263296471827277;0.000567237956322677;0.000324030944955243;0.000283561532852629;0.000405005872585152	0.547964	0.958178	-0.0113519	0.0188942	0.73324	0.546426	0.95728	-0.0114392	0.0189666
C5orf15_ENSG00000113583	0.734633	0	0	0	0	0	0	1	2	ultra_rare_collpase_chr5:133956923_C_T_chr5:133959566_A_T_chr5:133959579_T_C_chr5:133959642_C_A_chr5:133959700_CAT_C_chr5:133959760_T_C_chr5:133959765_A_G_chr5:133959978_G_C_chr5:133968494_G_A_chr5:133968584_T_C_chr5:133971962_G_A_chr5:133972075_T_G_chr5:133972224_A_C_chr5:133972647_C_T_chr5:133972821_C_T;chr5:133956956_T_G;chr5:133959585_A_C	0.00076951115791179;0.000243003523551091;0.000668286755771567	0.950441	0.587225	-0.00247724	0.0398572	0.732018	0.950231	0.584474	-0.00249554	0.039982
C4BPB_ENSG00000123843	0.734662	0	0	0	0	0	1	0	0	ultra_rare_collpase_chr1:207089534_G_A_chr1:207091764_G_A_chr1:207098245_CAG_C	0.000182253	NA	NA	NA	NA	0.734104	NA	NA	NA	NA
ZNF829_ENSG00000185869	0.734687	0	0	0	0	0	0	0	2	ultra_rare_collpase_chr19:36891518_G_A_chr19:36891563_A_G_chr19:36891653_A_G_chr19:36891730_C_T_chr19:36891766_T_C_chr19:36891839_G_C_chr19:36892072_T_C_chr19:36892160_G_GT_chr19:36892168_C_T_chr19:36892190_G_A_chr19:36892428_C_CT_chr19:36892432_T_C_chr19:36915231_AC_A;chr19:36891806_A_C	0.000526507634360698;0.000465756753472925	0.825117	0.600803	0.0101107	0.0457563	0.731775	0.824249	0.597732	0.0102119	0.0459825
ZNHIT2_ENSG00000174276	0.734776	0	0	0	0	0	1	0	0	ultra_rare_collpase_chr11:65116709_CTG_C_chr11:65117268_C_T_chr11:65117550_T_TA	0.000162002	NA	NA	NA	NA	0.734166	NA	NA	NA	NA
CCL21_ENSG00000137077	0.734781	0	0	0	0	0	1	0	0	ultra_rare_collpase_chr9:34709558_T_A_chr9:34709666_G_A_chr9:34709668_T_C_chr9:34709828_C_T_chr9:34709829_G_A	0.000141752	NA	NA	NA	NA	0.734047	NA	NA	NA	NA
CERCAM_ENSG00000167123	0.734789	0	0	0	0	0	1	6	3	ultra_rare_collpase_chr9:128421040_C_T_chr9:128421746_G_A_chr9:128421872_G_A_chr9:128421886_A_AC_chr9:128421905_C_T_chr9:128422885_A_G_chr9:128422929_G_A_chr9:128423223_C_T_chr9:128423249_G_A_chr9:128423255_T_C_chr9:128424202_T_C_chr9:128424244_C_A_chr9:128424431_G_A_chr9:128424452_C_T_chr9:128424453_G_A_chr9:128424459_G_A_chr9:128424513_G_A_chr9:128424587_G_A_chr9:128428316_G_A_chr9:128428331_C_T_chr9:128428335_A_G_chr9:128428769_G_A_chr9:128428777_G_T_chr9:128428825_T_C_chr9:128428826_T_C_chr9:128428831_G_A_chr9:128428966_C_T_chr9:128431218_C_T_chr9:128431233_C_T_chr9:128431242_G_C_chr9:128431244_C_T_chr9:128434147_G_A_chr9:128434151_G_A_chr9:128434174_C_T_chr9:128434175_G_A_chr9:128434225_C_A_chr9:128434417_G_A_chr9:128434428_G_C_chr9:128434499_C_T_chr9:128434517_G_A_chr9:128434520_T_C_chr9:128434532_G_A_chr9:128434546_TCA_T_chr9:128434558_C_T_chr9:128434573_G_A_chr9:128434579_G_A_chr9:128434587_G_T_chr9:128434591_A_C_chr9:128434605_G_C_chr9:128435682_G_A_chr9:128435738_G_A_chr9:128435761_C_T_chr9:128435799_G_A_chr9:128435834_C_T_chr9:128435835_G_A_chr9:128435892_G_A_chr9:128435900_C_A_chr9:128435906_G_T;chr9:128423190_G_A;chr9:128424219_A_G;chr9:128424461_C_T;chr9:128428768_C_T;chr9:128428951_C_T;chr9:128434562_G_A;chr9:128435696_T_G;chr9:128435697_T_C;chr9:128435795_G_A	0.00265278846543275;0.000263253817180349;0.000263296471827277;0.000587306087731378;0.000202535747559444;0.000263264479546375;0.000486026731470231;0.000344282879014946;0.00034425499169738;0.000263264479546375	0.980335	0.531176	0.000480384	0.0194895	0.73072	0.98019	0.526803	0.000483803	0.0194837
C4orf33_ENSG00000151470	0.734849	0	0	0	0	0	0	0	3	ultra_rare_collpase_chr4:129102665_G_GT_chr4:129102790_A_G_chr4:129106594_A_T_chr4:129106644_G_T_chr4:129109311_G_A_chr4:129109520_G_A_chr4:129109676_A_C_chr4:129111684_A_C;chr4:129106608_A_G;chr4:129109563_G_A	0.000506257340731441;0.000668259689765502;0.000708760277024017	0.573025	0.912644	-0.0178278	0.0316319	0.732613	0.570625	0.909661	-0.0180513	0.0318292
FXYD3_ENSG00000089356	0.734872	0	0	0	0	0	0	1	0	ultra_rare_collpase_chr19:35115378_T_G_chr19:35116253_T_C_chr19:35116357_C_T_chr19:35119227_C_T_chr19:35122811_G_GT	0.000222753	NA	NA	NA	NA	0.734344	NA	NA	NA	NA
IFITM10_ENSG00000244242	0.734883	0	0	0	0	0	1	0	0	ultra_rare_collpase_chr11:1735302_C_T_chr11:1735332_G_C_chr11:1735371_G_A_chr11:1735374_G_A_chr11:1735411_G_A_chr11:1735425_C_T	0.000162002	NA	NA	NA	NA	0.734237	NA	NA	NA	NA
AGMAT_ENSG00000116771	0.734894	0	0	0	0	0	1	1	4	ultra_rare_collpase_chr1:15567112_A_G_chr1:15567136_C_T_chr1:15567146_T_C_chr1:15567163_T_C_chr1:15567169_C_T_chr1:15567170_G_A_chr1:15567176_G_A_chr1:15567775_C_T_chr1:15567818_C_T_chr1:15567822_G_C_chr1:15567857_G_T_chr1:15567962_A_C_chr1:15567980_G_A_chr1:15568034_G_C_chr1:15568118_C_T_chr1:15568235_G_T_chr1:15568246_G_A_chr1:15568283_G_C_chr1:15568988_C_T_chr1:15573706_G_A_chr1:15574774_G_A_chr1:15574811_G_A_chr1:15577731_G_A_chr1:15577826_C_T_chr1:15577836_C_G_chr1:15577858_G_A_chr1:15578867_G_A_chr1:15578905_CG_C_chr1:15578926_C_T_chr1:15578933_A_G_chr1:15578963_G_A_chr1:15578975_C_T_chr1:15578995_A_C_chr1:15580106_G_A_chr1:15583235_A_G_chr1:15583268_G_A_chr1:15583269_G_T_chr1:15583283_C_T_chr1:15583327_A_G_chr1:15583336_G_A_chr1:15583345_T_C_chr1:15583387_G_C_chr1:15584765_G_T_chr1:15584773_C_A_chr1:15584810_G_A_chr1:15584868_G_A_chr1:15584910_G_A;chr1:15568960_A_G;chr1:15573726_T_A;chr1:15578905_C_T;chr1:15578987_T_G;chr1:15583384_C_T	0.00228828318010611;0.000567054153671676;0.00050627784528149;0.000202527543745949;0.000526635608669232;0.000364505285326637	0.541419	0.857128	-0.0144348	0.0236378	0.733421	0.53982	0.854926	-0.0145491	0.0237309
CRIM1_ENSG00000150938	0.734937	0	0	0	0	0	0	12	6	ultra_rare_collpase_chr2:36355794_G_A_chr2:36355847_G_C_chr2:36355853_CG_C_chr2:36356091_G_C_chr2:36356098_C_T_chr2:36356100_G_C_chr2:36356104_C_T_chr2:36356169_A_G_chr2:36356231_G_A_chr2:36356286_C_G_chr2:36356343_G_A_chr2:36356381_C_G_chr2:36356389_C_T_chr2:36356403_C_T_chr2:36356433_G_A_chr2:36356456_T_C_chr2:36356559_T_A_chr2:36356582_A_T_chr2:36356587_G_C_chr2:36357206_A_G_chr2:36357232_T_C_chr2:36357237_C_G_chr2:36357242_A_T_chr2:36357319_G_C_chr2:36357406_A_T_chr2:36357408_C_T_chr2:36357693_G_A_chr2:36358481_A_G_chr2:36359215_C_T_chr2:36359221_C_G_chr2:36361624_T_C_chr2:36367947_A_G_chr2:36372237_A_G_chr2:36381173_T_A_chr2:36381177_A_T_chr2:36381273_T_C_chr2:36396667_C_T_chr2:36396685_A_G_chr2:36396688_A_G_chr2:36396719_G_A_chr2:36396731_A_G_chr2:36410329_T_C_chr2:36413343_G_A_chr2:36413358_C_T_chr2:36423375_A_G_chr2:36430414_A_C_chr2:36430429_G_A_chr2:36434077_T_C_chr2:36441366_C_G_chr2:36441383_G_A_chr2:36441482_C_T_chr2:36441495_A_C_chr2:36442623_G_A_chr2:36442641_G_A_chr2:36464538_G_A_chr2:36464605_G_A_chr2:36464665_G_A_chr2:36476936_G_C_chr2:36476952_A_G_chr2:36476961_G_A_chr2:36477026_G_A_chr2:36477044_G_A_chr2:36479500_C_T_chr2:36479505_T_A_chr2:36479554_C_T_chr2:36479559_G_C_chr2:36479566_G_A_chr2:36479591_C_G_chr2:36479607_G_A_chr2:36479614_G_A_chr2:36479631_G_A_chr2:36479637_G_A_chr2:36479691_G_A_chr2:36483010_G_C_chr2:36485549_A_T_chr2:36485879_T_C_chr2:36485956_A_G_chr2:36486776_A_T_chr2:36486809_A_C_chr2:36486813_A_T_chr2:36486868_A_G_chr2:36486954_G_C_chr2:36499224_A_G_chr2:36499311_G_A_chr2:36499326_C_T_chr2:36499327_G_A_chr2:36510003_C_T_chr2:36510036_G_A_chr2:36512370_G_A_chr2:36512398_AGT_A_chr2:36513613_GTCA_G_chr2:36513626_A_T_chr2:36513678_C_T_chr2:36513706_C_T_chr2:36513738_C_A_chr2:36517324_C_G_chr2:36517360_C_T_chr2:36517452_G_A_chr2:36517455_C_T_chr2:36517513_C_A_chr2:36522103_C_T_chr2:36522247_T_A_chr2:36522304_T_C_chr2:36537405_G_A_chr2:36537487_C_T_chr2:36544410_T_G_chr2:36544463_C_T_chr2:36546987_T_C_chr2:36547007_T_G_chr2:36547056_T_C_chr2:36547126_G_C_chr2:36547129_A_G_chr2:36547142_C_G_chr2:36548560_C_T_chr2:36548570_G_C_chr2:36548585_G_A_chr2:36548672_C_T_chr2:36548696_G_C_chr2:36548781_T_C_chr2:36548788_GTGGATTGTAT_G_chr2:36548816_T_C_chr2:36548820_G_A_chr2:36548896_C_G_chr2:36548899_AC_A_chr2:36548921_A_T_chr2:36548933_T_G_chr2:36549056_G_A_chr2:36549138_C_G_chr2:36549258_C_T_chr2:36549296_G_A_chr2:36549341_C_T_chr2:36549374_T_C_chr2:36549585_G_A_chr2:36549609_T_G_chr2:36549616_TAAG_T_chr2:36549665_T_C_chr2:36549725_C_A_chr2:36549754_TCTTTAAA_T_chr2:36549764_T_G_chr2:36549782_T_G_chr2:36549811_CAA_C_chr2:36549815_A_G_chr2:36549870_T_C_chr2:36549888_G_A_chr2:36549900_T_C_chr2:36549901_TTA_T_chr2:36549920_A_G_chr2:36550349_G_C_chr2:36550374_A_G_chr2:36550425_T_C_chr2:36550460_C_T_chr2:36550492_G_A_chr2:36550496_T_G_chr2:36550496_T_TTTCAAGTA_chr2:36550506_T_G_chr2:36550529_TTGC_T_chr2:36550540_T_TA_chr2:36550546_AAATT_A_chr2:36550548_ATTAAT_A_chr2:36550551_A_T_chr2:36550572_AATTT_A_chr2:36550595_CA_C_chr2:36550686_A_G_chr2:36550751_T_C_chr2:36550818_G_T_chr2:36550859_T_C_chr2:36550865_TACTA_T_chr2:36550878_T_C_chr2:36550880_G_A_chr2:36550892_A_C_chr2:36550936_T_C_chr2:36551007_A_AAAAT_chr2:36553167_G_C_chr2:36553176_A_G_chr2:36555739_G_T_chr2:36555740_C_T;chr2:36356292_G_A;chr2:36356347_T_C;chr2:36430536_G_A;chr2:36476984_G_A;chr2:36479658_G_T;chr2:36486833_T_C;chr2:36517352_G_A;chr2:36546989_G_T;chr2:36548821_C_T;chr2:36548891_G_C;chr2:36548935_G_A;chr2:36550267_A_T;chr2:36550667_GATTT_G;chr2:36550764_T_TTTTG;chr2:36550822_ATGCT_A;chr2:36550881_G_A;chr2:36551022_C_T	0.00840387185614191;0.000668584626605616;0.000364549578742709;0.000405005872585152;0.000283504110809607;0.00034425499169738;0.000567008221619213;0.000243003523551091;0.000243013365735115;0.000222753229921834;0.000405005872585152;0.00076951115791179;0.000384817920362944;0.00042525616621441;0.000506257340731441;0.000263253817180349;0.000243003523551091;0.000263253817180349	0.525321	0.943148	-0.00869918	0.013696	0.733441	0.523687	0.941201	-0.0087679	0.0137498
CNOT1_ENSG00000125107	0.735047	0	0	0	0	0	0	3	1	ultra_rare_collpase_chr16:58525352_T_C_chr16:58528523_G_A_chr16:58528531_G_A_chr16:58528561_G_A_chr16:58528616_A_G_chr16:58534275_C_A_chr16:58536952_G_T_chr16:58536967_C_T_chr16:58537011_G_A_chr16:58538045_A_T_chr16:58538201_T_C_chr16:58538800_A_C_chr16:58538864_CAGA_C_chr16:58539816_T_A_chr16:58539841_C_T_chr16:58539847_G_C_chr16:58539864_C_T_chr16:58539866_T_C_chr16:58539947_T_C_chr16:58541526_G_A_chr16:58541568_T_C_chr16:58542546_T_G_chr16:58543751_C_G_chr16:58543876_A_G_chr16:58545378_T_C_chr16:58546338_G_A_chr16:58546361_A_G_chr16:58549767_A_G_chr16:58549777_G_A_chr16:58549879_G_A_chr16:58551190_A_G_chr16:58551264_A_G_chr16:58551685_T_C_chr16:58551713_ACCTGGGCCTGAG_A_chr16:58555373_T_C_chr16:58555529_T_C_chr16:58555868_A_G_chr16:58556907_T_C_chr16:58556939_A_T_chr16:58558506_T_C_chr16:58558523_T_C_chr16:58558547_G_C_chr16:58558651_T_C_chr16:58559859_T_C_chr16:58559894_G_A_chr16:58560213_T_G_chr16:58560306_T_C_chr16:58560334_T_C_chr16:58574635_C_T_chr16:58574672_T_C_chr16:58574726_T_C_chr16:58574744_G_A_chr16:58578758_T_C_chr16:58578775_A_G_chr16:58581454_C_T_chr16:58582890_G_A_chr16:58583069_C_T_chr16:58583123_T_C_chr16:58585386_C_T_chr16:58585401_T_C_chr16:58585405_C_G_chr16:58585449_C_T_chr16:58586655_A_G_chr16:58586700_A_G_chr16:58586725_G_A_chr16:58587823_G_A_chr16:58588897_G_A_chr16:58599266_A_G_chr16:58599317_C_T_chr16:58599361_G_A_chr16:58599371_G_A_chr16:58599421_G_A_chr16:58599422_C_T_chr16:58599432_A_G_chr16:58599506_T_C_chr16:58629102_TAGC_T_chr16:58629120_T_C_chr16:58629757_G_A_chr16:58629815_T_C_chr16:58629817_G_C_chr16:58629824_T_C_chr16:58629845_G_A_chr16:58629846_C_A_chr16:58629849_G_A_chr16:58629856_T_C_chr16:58629875_C_G;chr16:58576526_C_T;chr16:58580648_C_T;chr16:58629751_G_A	0.00384755578955895;0.000263253817180349;0.000283504110809607;0.000364534813074649	0.757331	0.597066	-0.0070729	0.0228905	0.732437	0.756329	0.594026	-0.00713311	0.0229874
PACS2_ENSG00000179364	0.735076	0	0	0	0	0	0	1	1	ultra_rare_collpase_chr14:105314460_G_A_chr14:105348501_G_A_chr14:105348507_C_A_chr14:105348570_T_C_chr14:105352427_G_A_chr14:105355173_C_T_chr14:105367333_G_A_chr14:105368074_A_G_chr14:105368480_G_C_chr14:105368505_G_A_chr14:105368523_C_T_chr14:105368530_C_T_chr14:105376768_G_C_chr14:105376783_C_G_chr14:105376825_G_C_chr14:105376870_G_A_chr14:105376879_A_G_chr14:105376897_G_A_chr14:105379825_G_A_chr14:105379828_C_T_chr14:105381032_T_C_chr14:105381918_G_A_chr14:105381966_C_T_chr14:105382020_T_C_chr14:105382033_G_A_chr14:105382565_C_T_chr14:105382843_G_A_chr14:105383390_G_A_chr14:105383474_G_A_chr14:105384395_G_A_chr14:105384888_C_T_chr14:105384953_A_G_chr14:105384963_C_T_chr14:105389967_CGAA_C_chr14:105391238_C_T_chr14:105391637_C_T_chr14:105391645_G_A_chr14:105391682_C_T_chr14:105391711_G_T_chr14:105391727_C_T_chr14:105391739_C_T_chr14:105391763_C_T_chr14:105392629_G_A_chr14:105392732_C_T_chr14:105392750_G_A_chr14:105394565_G_A_chr14:105394604_G_A_chr14:105395222_G_A;chr14:105314462_G_A	0.00206552995018428;0.000270236560927951	0.623078	0.869369	-0.0162498	0.0330621	0.733881	0.621724	0.866921	-0.0163766	0.0331908
TRHDE_ENSG00000072657	0.7351	0	0	0	0	0	0	2	6	ultra_rare_collpase_chr12:72217729_T_A_chr12:72234230_A_G_chr12:72234255_G_A_chr12:72237089_T_C_chr12:72237091_T_C_chr12:72262755_A_G_chr12:72262769_A_C_chr12:72270285_G_A_chr12:72271449_G_A_chr12:72271536_TGGTGTGACA_T_chr12:72271622_C_T_chr12:72271861_T_C_chr12:72272077_G_C_chr12:72272188_C_T_chr12:72272195_T_C_chr12:72272456_G_A_chr12:72272622_G_GGGA_chr12:72272659_G_A_chr12:72272673_AGAG_A_chr12:72272690_A_G_chr12:72272696_A_G_chr12:72272746_G_C_chr12:72272791_G_A_chr12:72272797_G_A_chr12:72272829_C_T_chr12:72272906_C_G_chr12:72272973_C_T_chr12:72273067_C_T_chr12:72273203_C_T_chr12:72273279_C_T_chr12:72273311_G_A_chr12:72273318_A_G_chr12:72273332_C_G_chr12:72273370_C_A_chr12:72273576_C_T_chr12:72281100_A_G_chr12:72281182_T_G_chr12:72286685_C_G_chr12:72286874_C_G_chr12:72337533_T_A_chr12:72348976_T_C_chr12:72349022_A_G_chr12:72349057_G_A_chr12:72469734_G_A_chr12:72469788_C_T_chr12:72499607_G_A_chr12:72543075_G_A_chr12:72543138_A_G_chr12:72543154_G_A_chr12:72543194_G_A_chr12:72568635_A_G_chr12:72572560_T_A_chr12:72575377_C_T_chr12:72575378_G_A_chr12:72606285_G_A_chr12:72606340_G_A_chr12:72618980_G_A_chr12:72619003_T_G_chr12:72619012_C_T_chr12:72619479_A_T_chr12:72621175_G_C_chr12:72642889_T_G_chr12:72652400_G_A_chr12:72653081_A_G_chr12:72653150_A_G_chr12:72656970_G_A_chr12:72658138_T_G_chr12:72663077_A_G_chr12:72663134_G_A;chr12:72217655_T_A;chr12:72237145_A_G;chr12:72271706_C_T;chr12:72272688_AAAG_A;chr12:72273506_A_C;chr12:72338104_T_C;chr12:72663176_G_A	0.0030577943380179;0.000729010570653275;0.000243003523551091;0.000992264387833624;0.000426153658833557;0.00050627784528149;0.000222753229921834;0.000627759102506986	0.531445	0.897369	-0.0113677	0.0181651	0.733204	0.529466	0.894923	-0.0114775	0.0182524
WNT8A_ENSG00000061492	0.735103	0	0	0	0	0	0	1	2	ultra_rare_collpase_chr5:138084499_C_T_chr5:138084523_T_C_chr5:138084546_A_G_chr5:138084580_G_T_chr5:138087853_A_G_chr5:138087892_G_A_chr5:138088959_G_A_chr5:138089041_A_C_chr5:138090528_G_T_chr5:138090545_GA_G_chr5:138090555_T_G_chr5:138090604_T_G_chr5:138090621_C_T_chr5:138090622_G_A_chr5:138090657_C_T_chr5:138090661_C_T_chr5:138090684_C_T_chr5:138090711_G_A_chr5:138090768_T_C_chr5:138090835_G_A_chr5:138090892_G_A_chr5:138090926_G_C_chr5:138090945_A_G_chr5:138090987_T_C;chr5:138087854_T_C;chr5:138090778_A_T	0.000911263213316593;0.000931551235317943;0.000263253817180349	0.578873	0.788802	0.0196861	0.0354685	0.733753	0.577436	0.786928	0.0198353	0.0356023
CLDN34_ENSG00000234469	0.735103	0	0	0	0	0	0	1	0	ultra_rare_collpase_chrX:9967459_G_A_chrX:9967529_T_C_chrX:9967655_G_A_chrX:9967767_C_T_chrX:9967856_C_T	0.000243004	NA	NA	NA	NA	0.734568	NA	NA	NA	NA
GNAS_ENSG00000087460	0.735111	0	0	0	0	0	4	5	5	ultra_rare_collpase_chr20:58840116_A_G_chr20:58840133_G_A_chr20:58840176_A_G_chr20:58840177_T_C_chr20:58840232_C_T_chr20:58840234_G_A_chr20:58840239_C_T_chr20:58840244_C_A_chr20:58840273_C_T_chr20:58840311_C_A_chr20:58840415_C_T_chr20:58840432_ACGAGACCGAGAG_A_chr20:58840441_A_C_chr20:58840450_CCGAGTCCGAAAT_C_chr20:58840458_G_GA_chr20:58840487_CGAGCCTGAGACCGCCCCCACCACT_C_chr20:58840503_C_T_chr20:58840518_G_A_chr20:58840639_C_CGCCGCCCA_chr20:58840651_C_T_chr20:58840706_TC_T_chr20:58840848_A_T_chr20:58840850_G_C_chr20:58840880_G_C_chr20:58850526_T_C_chr20:58850920_T_C_chr20:58850940_G_A_chr20:58850956_C_T_chr20:58852411_G_T_chr20:58852423_C_A_chr20:58852648_C_T_chr20:58852651_C_T_chr20:58852663_C_T_chr20:58852680_G_A_chr20:58852692_T_C_chr20:58852744_G_A_chr20:58852869_C_T_chr20:58852913_C_T_chr20:58853275_C_T_chr20:58853311_C_T_chr20:58853363_C_A_chr20:58853382_C_T_chr20:58853434_G_A_chr20:58853578_G_A_chr20:58853620_G_C_chr20:58853662_G_C_chr20:58853926_G_A_chr20:58854178_T_C_chr20:58854253_A_G_chr20:58854295_G_A_chr20:58854312_A_G_chr20:58854329_A_G_chr20:58854799_C_T_chr20:58854855_C_T_chr20:58854856_C_T_chr20:58854858_C_A_chr20:58854889_A_G_chr20:58854913_G_A_chr20:58854994_A_G_chr20:58855049_G_A_chr20:58855052_G_A_chr20:58855217_A_C_chr20:58855273_G_A_chr20:58855294_A_G_chr20:58855340_C_T_chr20:58855562_G_A_chr20:58855636_G_A_chr20:58855753_G_C_chr20:58855761_C_G_chr20:58855829_A_T_chr20:58855831_G_A_chr20:58855876_A_G_chr20:58855879_C_T_chr20:58856160_C_T_chr20:58870469_A_G_chr20:58882610_T_G_chr20:58883265_T_G_chr20:58883285_A_G_chr20:58888531_CT_C_chr20:58888789_C_T_chr20:58888825_A_G_chr20:58888852_G_T_chr20:58888890_A_G_chr20:58888899_T_C_chr20:58888916_A_G_chr20:58889084_T_G_chr20:58889096_G_A_chr20:58889127_G_A_chr20:58889175_C_T_chr20:58889194_C_G_chr20:58889196_C_G_chr20:58889208_C_T_chr20:58889211_C_T_chr20:58889219_T_C_chr20:58889248_G_A_chr20:58889329_G_C_chr20:58889343_C_G_chr20:58889350_A_G_chr20:58889355_T_C_chr20:58889399_C_T_chr20:58889408_C_T_chr20:58889412_AGCCGCCGGGTCCGGGACAAGGCAGGGGCGCCCGGGCGCCGCTGCCTT_A_chr20:58889416_GCCGGGTCCGGGACAAGGCAGGGGCGCCCGGGCGCCGCTGCCTTGCC_G_chr20:58889489_TTC_T_chr20:58889493_C_T_chr20:58889512_T_C_chr20:58889523_A_G_chr20:58889528_C_G_chr20:58889548_G_A_chr20:58889549_G_A_chr20:58889607_TGGTGCTTTTTGGTTTCTCGCTGTTGTTG_T_chr20:58889683_T_C_chr20:58889823_G_A_chr20:58889850_G_A_chr20:58889867_G_GTGGCCGGGCCACCATGCTGAAGA_chr20:58889869_G_A_chr20:58889886_G_T_chr20:58889937_GGCCGCGGCGGCT_G_chr20:58889967_AGCTGCGGCGGCG_A_chr20:58889967_A_AGCTGCGGCGGCG_chr20:58889969_C_T_chr20:58889975_C_T_chr20:58890147_AAAGGAGGAGAAGAAGAAGGAG_A_chr20:58890157_A_G_chr20:58890159_G_A_chr20:58890160_AAGAAGG_A_chr20:58890163_AAGG_A_chr20:58890166_GAGA_G_chr20:58890172_G_A_chr20:58890176_GGAA_G_chr20:58890182_A_T_chr20:58890185_T_C_chr20:58890207_G_A_chr20:58890213_G_A_chr20:58890532_C_T_chr20:58890558_C_T_chr20:58890573_C_A_chr20:58890583_G_A_chr20:58890594_C_T_chr20:58890619_T_G_chr20:58890620_T_C_chr20:58890711_C_T_chr20:58891738_C_T_chr20:58891739_G_C_chr20:58891767_A_G_chr20:58891813_G_A_chr20:58891816_G_A_chr20:58891862_C_T_chr20:58892218_TGGGGAG_T_chr20:58892226_G_A_chr20:58892644_T_A_chr20:58892661_C_G_chr20:58892676_G_C_chr20:58892699_G_A_chr20:58892709_A_G_chr20:58892782_A_G_chr20:58892785_C_T_chr20:58892788_C_T_chr20:58892795_C_T_chr20:58892797_G_C_chr20:58892804_C_T_chr20:58892811_T_TC_chr20:58892813_C_T_chr20:58892858_A_G_chr20:58893000_A_G_chr20:58893022_C_T_chr20:58893027_G_A_chr20:58893770_C_T_chr20:58898945_G_A_chr20:58898958_C_T_chr20:58898974_C_G_chr20:58903768_G_A_chr20:58907414_T_C_chr20:58907928_T_C_chr20:58907934_T_C_chr20:58907936_A_T_chr20:58907940_G_A_chr20:58907951_G_C_chr20:58908010_G_A_chr20:58909181_G_A_chr20:58911003_A_G_chr20:58911021_C_T_chr20:58911149_A_G;chr20:58840372_A_G;chr20:58850886_C_T;chr20:58852771_C_T;chr20:58853803_C_T;chr20:58888839_G_A;chr20:58889361_G_C;chr20:58891735_C_T;chr20:58891744_C_T;chr20:58892802_A_G;chr20:58893036_T_C;chr20:58898910_A_G;chr20:58907939_A_G;chr20:58908019_G_A	0.00759386011097161;0.000202527543745949;0.000769542324827866;0.000243023208716432;0.000243013365735115;0.000202584984400956;0.000371425034047295;0.000476585163696643;0.000206432434664134;0.000466002107139963;0.000202568569460762;0.000303754404438864;0.000222753229921834;0.000931513506945851	0.539998	0.532702	0.00916578	0.0149568	0.718729	0.536495	0.516663	0.00932473	0.0150856
TBC1D24_ENSG00000162065	0.735111	0	0	0	0	0	0	0	1	ultra_rare_collpase_chr16:2496161_G_C_chr16:2496225_A_T_chr16:2496300_G_A_chr16:2496326_C_T_chr16:2496347_G_C_chr16:2496376_CATCGTGGGCAAG_C_chr16:2496473_C_T_chr16:2496491_C_T_chr16:2496561_T_C_chr16:2496587_G_A_chr16:2496596_G_A_chr16:2496605_G_A_chr16:2496618_G_A_chr16:2496651_T_C_chr16:2496749_G_A_chr16:2496770_G_A_chr16:2496827_C_T_chr16:2496839_G_A_chr16:2496858_A_G_chr16:2496872_C_T_chr16:2496941_G_A_chr16:2496956_C_T_chr16:2496965_G_A_chr16:2497004_C_G_chr16:2497019_G_A_chr16:2497025_C_T_chr16:2497026_G_A_chr16:2497068_A_G_chr16:2498269_A_G_chr16:2498275_C_T_chr16:2498279_C_T_chr16:2498332_C_T_chr16:2499410_C_CGCA_chr16:2499927_T_A_chr16:2500286_C_T_chr16:2500398_G_A_chr16:2500421_C_T_chr16:2500422_G_A_chr16:2500462_G_A_chr16:2500464_C_T_chr16:2500475_G_A_chr16:2500478_T_G_chr16:2500822_C_T_chr16:2500833_G_A_chr16:2500848_C_T_chr16:2500849_G_A_chr16:2500854_C_T	0.00202503	NA	NA	NA	NA	0.733798	NA	NA	NA	NA
FTCD_ENSG00000160282	0.735181	0	0	0	0	0	1	9	3	ultra_rare_collpase_chr21:46131957_T_C_chr21:46131962_G_A_chr21:46131972_G_A_chr21:46131980_C_T_chr21:46131981_G_A_chr21:46131986_G_A_chr21:46131995_G_A_chr21:46132010_G_A_chr21:46132016_G_A_chr21:46132028_G_A_chr21:46132030_G_A_chr21:46132058_G_A_chr21:46132067_G_A_chr21:46132076_C_T_chr21:46132077_G_A_chr21:46132119_G_A_chr21:46132125_C_T_chr21:46132155_A_G_chr21:46132203_C_T_chr21:46132241_G_A_chr21:46132250_G_A_chr21:46132262_G_A_chr21:46132280_C_T_chr21:46132296_G_A_chr21:46132301_C_T_chr21:46132310_G_A_chr21:46132335_C_T_chr21:46132340_G_A_chr21:46132347_C_T_chr21:46132371_C_T_chr21:46132386_G_A_chr21:46132419_T_C_chr21:46132430_G_A_chr21:46132440_A_ACGTGCTCAC_chr21:46132442_G_A_chr21:46132470_G_A_chr21:46132478_G_A_chr21:46132487_G_A_chr21:46132490_A_G_chr21:46132493_G_A_chr21:46132518_G_T_chr21:46132521_T_G_chr21:46132529_C_T_chr21:46132530_G_A_chr21:46132539_G_A_chr21:46136493_TTC_T_chr21:46137244_C_A_chr21:46137250_A_T_chr21:46137267_T_G_chr21:46137286_C_T_chr21:46137290_G_A_chr21:46137330_G_A_chr21:46138522_G_A_chr21:46138543_G_A_chr21:46138546_C_T_chr21:46138563_G_A_chr21:46138588_C_T_chr21:46138599_G_A_chr21:46138611_G_A_chr21:46138615_G_A_chr21:46138645_G_A_chr21:46138890_C_T_chr21:46138893_C_G_chr21:46145454_A_T_chr21:46145475_G_A_chr21:46145485_A_G_chr21:46145502_C_T_chr21:46145532_C_T_chr21:46146280_C_G_chr21:46146312_C_A_chr21:46150139_C_G_chr21:46150183_G_A_chr21:46150399_G_A_chr21:46150405_TCTC_T_chr21:46150411_C_T_chr21:46150419_G_A_chr21:46150498_T_C_chr21:46151569_C_T_chr21:46151571_C_T_chr21:46151572_G_A_chr21:46151584_G_A_chr21:46151595_G_A_chr21:46151596_C_T_chr21:46151599_T_C_chr21:46151601_C_T_chr21:46151673_G_A_chr21:46151713_C_T_chr21:46151909_C_T_chr21:46151915_C_T_chr21:46151918_C_T_chr21:46151924_G_A_chr21:46151932_G_A_chr21:46151945_G_A_chr21:46152952_C_T_chr21:46152978_A_G_chr21:46152988_C_T_chr21:46153002_C_T_chr21:46153018_C_T_chr21:46153023_C_T_chr21:46153024_G_A_chr21:46153028_G_T_chr21:46154187_C_T_chr21:46154188_G_A_chr21:46154190_G_A_chr21:46154215_C_T_chr21:46154238_G_A_chr21:46154247_G_C_chr21:46154259_G_A_chr21:46154323_C_T_chr21:46155489_G_A_chr21:46155499_G_A_chr21:46155502_C_T;chr21:46132020_G_A;chr21:46132115_G_A;chr21:46132277_G_A;chr21:46132385_C_T;chr21:46132409_G_A;chr21:46132427_G_A;chr21:46138587_G_A;chr21:46146275_C_T;chr21:46150168_C_T;chr21:46152955_A_G;chr21:46154176_G_A;chr21:46154293_C_A	0.00567008221619213;0.000324044069993519;0.000283515593357635;0.000243013365735115;0.000303766707168894;0.000303791315618924;0.000243033052495139;0.000243052742445111;0.000263339140298991;0.000324070323260147;0.000607607242678333;0.000202519340597027;0.000972132209980557	0.879019	0.534784	0.00240584	0.0158058	0.725788	0.878393	0.525472	0.00242971	0.0158798
TTC9C_ENSG00000162222	0.735253	0	0	0	0	0	0	3	3	ultra_rare_collpase_chr11:62723664_C_G_chr11:62723974_G_A_chr11:62724273_A_C_chr11:62724344_C_T_chr11:62724350_A_T_chr11:62726643_C_A_chr11:62726657_C_T_chr11:62726674_G_A_chr11:62726795_G_A_chr11:62726815_C_T_chr11:62726823_C_T_chr11:62726882_T_C_chr11:62726938_C_CCCGCCCGGGCCG_chr11:62726947_G_A_chr11:62726969_G_A_chr11:62726970_G_A_chr11:62726988_A_AGGCCCCGCCGGGCCC_chr11:62726992_CCCGCCGGGCCCGGCCCCGCCG_C_chr11:62726999_G_A_chr11:62727004_G_A_chr11:62727008_CCGCCGCCGCCGGCCT_C_chr11:62727020_G_GCCTCGT_chr11:62727061_C_T_chr11:62727130_G_A_chr11:62727156_T_TCGC_chr11:62727161_G_GCCGCCGCCTCCTCCGCCTC_chr11:62727164_G_GCCGCCTCCT_chr11:62727176_G_A_chr11:62727183_G_A_chr11:62727189_T_G_chr11:62727228_G_A_chr11:62727255_TCA_T_chr11:62728850_T_C_chr11:62728869_G_A_chr11:62728881_CAAG_C_chr11:62728882_A_G_chr11:62728918_T_C_chr11:62729080_C_G_chr11:62735445_T_C_chr11:62735481_G_A_chr11:62735486_G_A_chr11:62735492_G_T_chr11:62735507_C_T_chr11:62735541_C_G_chr11:62735559_C_A_chr11:62738294_A_G_chr11:62738299_C_T_chr11:62738300_G_A_chr11:62738311_C_T_chr11:62738312_A_G_chr11:62738378_G_GT;chr11:62726804_G_A;chr11:62726973_G_A;chr11:62726988_AGGCCCCGCCGGGCCC_A;chr11:62727072_G_A;chr11:62727272_G_A	0.0023895346482524;0.000465794483373162;0.000324175378879974;0.000364593882924853;0.000688788946963251;0.00022277127465673	0.957569	0.549818	0.00131193	0.0246582	0.731744	0.957368	0.545905	0.00132209	0.0247321
FGGY_ENSG00000172456	0.735265	0	0	0	0	0	0	9	3	ultra_rare_collpase_chr1:59321589_G_A_chr1:59321617_G_A_chr1:59321719_A_G_chr1:59321723_C_G_chr1:59321742_G_A_chr1:59322954_G_T_chr1:59322977_G_A_chr1:59339965_T_G_chr1:59340048_C_A_chr1:59346285_C_T_chr1:59346313_A_G_chr1:59346344_C_CG_chr1:59346396_G_A_chr1:59352132_T_C_chr1:59378780_G_C_chr1:59378809_T_C_chr1:59378810_C_T_chr1:59378837_G_A_chr1:59378953_T_G_chr1:59393383_A_G_chr1:59393419_G_A_chr1:59393433_T_C_chr1:59393689_A_G_chr1:59393746_G_T_chr1:59397209_A_G_chr1:59405057_A_G_chr1:59405076_A_G_chr1:59405160_T_C_chr1:59429961_T_A_chr1:59446814_A_T_chr1:59456999_C_T_chr1:59457007_G_A_chr1:59457016_G_A_chr1:59457020_G_A_chr1:59457077_G_A_chr1:59477414_A_G_chr1:59482214_T_G_chr1:59482292_T_G_chr1:59505817_T_C_chr1:59512377_T_C_chr1:59512416_T_C_chr1:59554132_G_A_chr1:59554187_G_A_chr1:59554208_C_T_chr1:59554227_G_T_chr1:59554761_T_C_chr1:59557054_A_G_chr1:59557112_G_T_chr1:59595928_A_C_chr1:59607816_C_T_chr1:59607833_G_A_chr1:59607854_G_GC_chr1:59607891_A_G_chr1:59607896_G_A_chr1:59607911_G_A_chr1:59635172_A_T_chr1:59638259_C_A_chr1:59638265_G_C_chr1:59638266_A_T_chr1:59638293_G_A_chr1:59638340_C_T_chr1:59638364_C_G_chr1:59660249_G_A_chr1:59660267_T_C_chr1:59664228_T_C_chr1:59667287_G_A_chr1:59667293_G_A_chr1:59667349_T_C_chr1:59667400_A_G_chr1:59674059_C_T_chr1:59674074_G_A_chr1:59674131_C_A_chr1:59698986_A_G_chr1:59703841_T_G_chr1:59706016_G_A_chr1:59732386_A_G_chr1:59732424_A_G_chr1:59732450_A_G_chr1:59733593_T_C_chr1:59752918_T_C_chr1:59752995_T_C_chr1:59753007_G_C_chr1:59753014_T_C_chr1:59753084_T_A_chr1:59755337_G_A_chr1:59757974_C_T_chr1:59762507_T_C_chr1:59762515_GA_G;chr1:59321590_G_T;chr1:59321737_G_C;chr1:59346352_T_A;chr1:59393707_C_G;chr1:59427188_T_C;chr1:59457047_A_T;chr1:59477738_G_C;chr1:59505850_A_G;chr1:59641290_GATATCTGT_G;chr1:59660282_C_G;chr1:59674089_G_A	0.00390830667044672;0.000263253817180349;0.000587258515248471;0.000345065562456867;0.00054678007290401;0.000263253817180349;0.000283504110809607;0.000222753229921834;0.000324017820980154;0.000283802959659436;0.000405005872585152;0.000364505285326637	0.673504	0.531578	0.00790511	0.0187616	0.71779	0.670162	0.512928	0.00807696	0.0189633
ARMC3_ENSG00000165309	0.735302	0	0	0	0	0	0	2	2	ultra_rare_collpase_chr10:22932186_G_A_chr10:22946160_T_C_chr10:22955842_G_A_chr10:22955905_A_G_chr10:22955918_T_C_chr10:22959123_C_T_chr10:22959126_C_T_chr10:22959496_G_C_chr10:22959546_C_T_chr10:22961912_A_G_chr10:22961920_G_T_chr10:22961935_T_G_chr10:22961959_C_G_chr10:22962019_C_T_chr10:22968317_C_A_chr10:22968350_T_G_chr10:22968448_A_G_chr10:22981349_G_T_chr10:22981403_C_T_chr10:22981452_G_A_chr10:22981603_C_G_chr10:22993016_G_A_chr10:22993110_G_C_chr10:22998295_G_A_chr10:22998314_C_A_chr10:22998390_G_A_chr10:23001918_G_C_chr10:23001991_G_A_chr10:23003362_G_A_chr10:23003376_A_C_chr10:23003412_C_T_chr10:23006893_G_A_chr10:23006947_C_T_chr10:23006948_G_A_chr10:23008814_G_GA_chr10:23030618_G_C_chr10:23030624_A_G_chr10:23032895_A_G_chr10:23032915_C_A_chr10:23037292_T_C_chr10:23037294_G_T_chr10:23037307_T_G_chr10:23037317_G_C_chr10:23037328_C_T_chr10:23037435_ATGAAGT_A;chr10:22981426_G_A;chr10:22998152_G_T;chr10:23032947_T_C	0.00281479081446681;0.000405005872585152;0.000486007047102183;0.000222753229921834	0.574761	0.902289	-0.013986	0.0249281	0.733621	0.57287	0.900757	-0.0141244	0.0250509
SEC16B_ENSG00000120341	0.735439	0	0	0	0	0	0	4	1	ultra_rare_collpase_chr1:177929887_G_A_chr1:177929895_C_T_chr1:177929896_G_A_chr1:177929905_G_A_chr1:177929931_T_C_chr1:177930567_T_C_chr1:177932555_G_A_chr1:177933273_G_A_chr1:177933534_G_A_chr1:177933620_C_G_chr1:177937232_G_A_chr1:177937328_G_T_chr1:177939778_C_T_chr1:177940624_G_A_chr1:177940669_G_A_chr1:177940687_G_A_chr1:177942015_C_T_chr1:177942016_G_A_chr1:177944632_T_C_chr1:177946460_C_T_chr1:177946519_A_G_chr1:177947839_A_G_chr1:177947854_C_T_chr1:177947855_G_A_chr1:177954315_T_C_chr1:177954317_G_T_chr1:177954362_C_T_chr1:177958187_G_A_chr1:177958196_C_CA_chr1:177958197_T_TG_chr1:177958202_G_A_chr1:177958205_A_T_chr1:177958214_G_A_chr1:177958341_C_T_chr1:177958845_T_C_chr1:177958850_C_T_chr1:177958864_C_A_chr1:177958946_G_A_chr1:177958959_C_T_chr1:177958969_A_C_chr1:177958974_C_T_chr1:177960342_C_T_chr1:177960343_T_C_chr1:177960900_T_C_chr1:177961654_G_C_chr1:177961688_C_T_chr1:177961716_A_T_chr1:177964169_A_G_chr1:177964220_G_A_chr1:177965126_G_A_chr1:177965893_C_T_chr1:177967719_T_C_chr1:177967909_G_A_chr1:177967945_G_A_chr1:177969982_C_T_chr1:177969984_T_C_chr1:177970073_A_C_chr1:177984200_A_T_chr1:177984206_A_G;chr1:177942032_C_G;chr1:177958880_A_G;chr1:177960874_C_T;chr1:177965156_G_A	0.00257178729091572;0.000303754404438864;0.000324004698068122;0.000222762251923856;0.00034425499169738	0.589554	0.565124	0.0131385	0.0243538	0.731379	0.587625	0.560543	0.0132749	0.0244797
HLX_ENSG00000136630	0.735461	0	0	0	0	0	0	0	2	ultra_rare_collpase_chr1:220876653_A_G_chr1:220876711_C_T_chr1:220876718_T_G_chr1:220876783_A_G_chr1:220876786_G_C_chr1:220876806_G_T_chr1:220876903_C_G_chr1:220878234_T_C_chr1:220878744_A_G_chr1:220879372_A_AC_chr1:220879397_T_C_chr1:220879480_G_A_chr1:220879742_G_A_chr1:220879888_G_A_chr1:220879902_C_T_chr1:220879939_G_A_chr1:220879943_G_A_chr1:220879952_T_G_chr1:220879959_G_C_chr1:220880097_C_T_chr1:220880144_C_A_chr1:220880212_T_C_chr1:220880356_C_T_chr1:220880379_C_G_chr1:220880391_T_C_chr1:220880434_G_A_chr1:220882247_C_T_chr1:220882803_A_G_chr1:220883377_A_C_chr1:220884236_C_T_chr1:220884369_A_G_chr1:220884379_C_G_chr1:220884393_A_G;chr1:220878557_A_G	0.00159977319671135;0.000648061889910486	0.602018	0.800087	-0.0168106	0.0322351	0.733839	0.60028	0.798016	-0.0169717	0.032389
BTBD3_ENSG00000132640	0.735507	0	0	0	0	0	0	2	1	ultra_rare_collpase_chr20:11890820_G_A_chr20:11890874_G_T_chr20:11890875_C_T_chr20:11890958_A_G_chr20:11891357_G_C_chr20:11891453_T_C_chr20:11917751_A_G_chr20:11917774_A_G_chr20:11917801_A_G_chr20:11917812_T_C_chr20:11917830_C_T_chr20:11917899_CAACTTCAGCCGGCTG_C_chr20:11917943_T_G_chr20:11918038_G_C_chr20:11918113_T_G_chr20:11918127_A_T_chr20:11918357_A_G_chr20:11918423_T_G_chr20:11918438_T_C_chr20:11918449_AAAG_A_chr20:11918558_C_T_chr20:11918659_T_C_chr20:11918744_A_G_chr20:11918762_C_T_chr20:11918778_A_G_chr20:11918796_A_G_chr20:11919151_G_A_chr20:11919160_G_A_chr20:11919192_A_G_chr20:11919259_A_C_chr20:11919750_T_C_chr20:11919793_C_T_chr20:11919842_C_T_chr20:11922649_T_C_chr20:11922652_A_C_chr20:11922662_G_A_chr20:11922739_T_A_chr20:11922772_C_T_chr20:11922825_G_A_chr20:11922831_G_T_chr20:11922907_A_G_chr20:11922917_C_T_chr20:11923005_C_T_chr20:11923079_G_A_chr20:11923164_A_G_chr20:11923180_G_A_chr20:11923217_C_T_chr20:11923258_A_G_chr20:11923394_G_A_chr20:11923484_C_A_chr20:11923491_C_T_chr20:11923524_A_G_chr20:11923653_T_C;chr20:11918293_A_G;chr20:11918480_C_T	0.00249078611639869;0.000222753229921834;0.00034425499169738	0.604174	0.633562	0.0147013	0.0283586	0.732001	0.602016	0.624546	0.0148766	0.0285264
LIPC_ENSG00000166035	0.735512	0	0	0	0	0	1	3	2	ultra_rare_collpase_chr15:58410510_G_A_chr15:58410819_G_T_chr15:58473308_A_G_chr15:58538509_G_A_chr15:58538517_G_A_chr15:58541816_AGATGGTGGCCGCGCT_A_chr15:58541825_C_T_chr15:58541827_G_A_chr15:58541828_C_T_chr15:58541911_G_A_chr15:58541923_C_T_chr15:58541933_G_A_chr15:58541944_G_A_chr15:58541945_C_T_chr15:58541956_C_T_chr15:58541969_T_C_chr15:58542550_C_G_chr15:58542552_C_T_chr15:58542571_T_C_chr15:58542574_G_C_chr15:58542580_G_T_chr15:58542594_G_A_chr15:58542645_A_G_chr15:58545790_G_A_chr15:58545823_C_T_chr15:58545852_G_A_chr15:58545882_G_A_chr15:58545898_A_G_chr15:58545904_A_G_chr15:58545906_G_A_chr15:58545961_AGCACG_A_chr15:58548336_C_T_chr15:58548363_G_A_chr15:58548489_C_T_chr15:58548506_C_T_chr15:58548507_G_A_chr15:58548542_C_T_chr15:58548543_T_C_chr15:58560890_T_G_chr15:58560917_C_T_chr15:58560933_T_C_chr15:58560984_G_C_chr15:58563531_C_T_chr15:58563537_C_T_chr15:58563554_G_A_chr15:58568728_T_A_chr15:58568756_C_T_chr15:58568772_A_T_chr15:58568780_G_A;chr15:58541914_C_T;chr15:58545904_A_ACG;chr15:58563561_A_C;chr15:58563573_T_C;chr15:58568742_A_T	0.00214653112470131;0.000384755578955895;0.000384786747134351;0.000263264479546375;0.000891049007695423;0.000202519340597027	0.538104	0.853668	-0.0146496	0.0237941	0.733911	0.536386	0.851228	-0.0147735	0.0238943
DEFB131A_ENSG00000186146	0.73553	0	0	0	0	0	1	0	0	ultra_rare_collpase_chr4:9444539_G_C_chr4:9444541_T_G_chr4:9450409_C_A	0.000162002	NA	NA	NA	NA	0.734787	NA	NA	NA	NA
PDE10A_ENSG00000112541	0.73554	0	0	0	0	0	0	1	2	ultra_rare_collpase_chr6:165336147_G_A_chr6:165392662_A_T_chr6:165396377_T_C_chr6:165418353_C_T_chr6:165418380_A_G_chr6:165418398_G_A_chr6:165418705_A_G_chr6:165431436_T_C_chr6:165431459_T_C_chr6:165433048_T_C_chr6:165433089_G_T_chr6:165433099_C_T_chr6:165435370_C_G_chr6:165450352_G_A_chr6:165574002_G_A_chr6:165661962_A_C_chr6:165662000_G_A_chr6:165662001_G_A_chr6:165662232_GCCGCCGCCGC_G_chr6:165662242_CCCGCCGCCGCTGCCA_C_chr6:165662245_GCCGCCGCTGCCA_G_chr6:165662431_G_GGGAGGGGGC_chr6:165662503_GGCGAGCGCCAA_G_chr6:165662855_G_A_chr6:165662888_C_G_chr6:165663205_G_A_chr6:165663246_G_A_chr6:165663942_G_A_chr6:165986187_C_A_chr6:165986252_C_A_chr6:165986339_G_A_chr6:165986410_A_AG;chr6:165986332_G_C;chr6:165988065_G_C	0.00157952290308209;0.000243013365735115;0.000445506459843668	0.78857	0.587711	0.00872464	0.0325343	0.732762	0.787676	0.58456	0.00879995	0.0326735
PCDHGA6_ENSG00000253731	0.735566	0	0	0	0	0	0	2	0	ultra_rare_collpase_chr5:141375065_C_T_chr5:141375627_A_AGGAG_chr5:141376309_CGT_C;chr5:141375481_CA_C	0.000243003523551091;0.000263264479546375	0.602239	0.889841	-0.0383761	0.0736327	0.734847	0.601468	0.889118	-0.0385391	0.0737886
SMAD7_ENSG00000101665	0.735566	0	0	0	0	0	2	11	1	ultra_rare_collpase_chr18:48921377_G_A_chr18:48921470_C_T_chr18:48921604_G_A_chr18:48921635_T_C_chr18:48921680_G_A_chr18:48921710_T_G_chr18:48921841_G_A_chr18:48921866_C_T_chr18:48921886_C_T_chr18:48923036_T_C_chr18:48923096_G_C_chr18:48923106_C_T_chr18:48923122_G_C_chr18:48929056_G_A_chr18:48929994_G_A_chr18:48930004_T_G_chr18:48930120_A_C_chr18:48930198_A_G_chr18:48930220_G_A_chr18:48930224_A_G_chr18:48930230_G_A_chr18:48930237_T_C_chr18:48930240_T_C_chr18:48930264_A_ATCTAATCTCTCCCGCTTGGACAC_chr18:48930289_CTCACTGT_C_chr18:48934499_A_T_chr18:48934507_G_C_chr18:48934509_G_A_chr18:48934611_A_C_chr18:48934613_G_C_chr18:48934674_T_C_chr18:48934920_G_GA_chr18:48935311_T_C_chr18:48935363_G_T_chr18:48939213_A_G_chr18:48939256_A_G_chr18:48939258_C_T_chr18:48939521_G_A_chr18:48939615_C_T_chr18:48939617_C_T_chr18:48939665_T_C_chr18:48939684_G_T_chr18:48939721_C_G_chr18:48940259_G_T_chr18:48942510_G_A_chr18:48942526_C_T_chr18:48942558_G_A_chr18:48942736_C_G_chr18:48942738_C_T_chr18:48942756_C_A_chr18:48944058_A_G_chr18:48944079_T_C_chr18:48946681_C_T_chr18:48947171_T_C_chr18:48947176_A_T_chr18:48947190_A_G_chr18:48947318_A_G_chr18:48947360_T_C_chr18:48948387_T_C_chr18:48948424_A_AG_chr18:48948430_G_A_chr18:48948496_T_G_chr18:48948502_T_C_chr18:48948535_C_T_chr18:48948544_G_A_chr18:48948545_G_A_chr18:48948546_G_A_chr18:48948564_C_A_chr18:48948570_G_T_chr18:48948591_C_T_chr18:48948667_G_A_chr18:48948688_A_G_chr18:48949390_T_C_chr18:48949391_T_C_chr18:48949394_C_A_chr18:48949438_T_G_chr18:48949593_G_A_chr18:48949833_G_A_chr18:48949973_G_C_chr18:48950015_C_A_chr18:48950022_T_C_chr18:48950109_G_T_chr18:48950123_T_C_chr18:48950181_C_T_chr18:48950204_T_C_chr18:48950300_G_A_chr18:48950372_G_T_chr18:48950391_G_T_chr18:48950550_G_C_chr18:48950562_A_AGCG_chr18:48950689_C_T_chr18:48950833_G_A_chr18:48950948_T_G_chr18:48950951_G_A_chr18:48951058_G_A_chr18:48951367_A_G_chr18:48951384_G_A_chr18:48951468_G_A_chr18:48951500_G_A_chr18:48951528_C_T_chr18:48951549_G_A_chr18:48951936_G_A_chr18:48951957_C_T_chr18:48951959_G_A;chr18:48921481_G_A;chr18:48923073_G_A;chr18:48923107_G_A;chr18:48923115_T_C;chr18:48930022_T_C;chr18:48930278_G_A;chr18:48939702_G_A;chr18:48942527_G_A;chr18:48948476_AT_A;chr18:48948632_C_G;chr18:48949978_CGGCTGCGCA_C;chr18:48950561_G_A;chr18:48950575_C_A	0.00453606577295371;0.000222762251923856;0.000243042897071333;0.000283538561244329;0.000222789322315389;0.000222798347241351;0.000202552157180474;0.000283573020052664;0.000243003523551091;0.000384755578955895;0.000384771162413933;0.000202543952037592;0.000303828235770711;0.000222843482841052	0.537414	0.621957	0.0110625	0.0179375	0.728725	0.532421	0.596058	0.0113356	0.018157
NUDT6_ENSG00000170917	0.735589	0	0	0	0	0	1	0	0	ultra_rare_collpase_chr4:122912575_C_T_chr4:122912576_G_A_chr4:122917620_G_A_chr4:122917635_C_A_chr4:122917636_G_A_chr4:122917661_C_T_chr4:122917687_G_A	0.000182253	NA	NA	NA	NA	0.735006	NA	NA	NA	NA
EN2_ENSG00000164778	0.735632	0	0	0	0	0	0	0	1	ultra_rare_collpase_chr7:155458452_CGGCGGCGGCTCG_C_chr7:155458549_G_A_chr7:155458550_G_A_chr7:155458580_A_G_chr7:155458691_G_T_chr7:155458696_AGCGGTGCGGAGGGAGGCGGCGGCGCGG_A_chr7:155458766_G_A_chr7:155458843_G_A_chr7:155458916_C_T_chr7:155458921_A_C_chr7:155458958_G_C_chr7:155460205_T_A_chr7:155462390_AAAG_A_chr7:155462445_G_A_chr7:155462466_G_A_chr7:155462518_C_T_chr7:155462574_G_A_chr7:155462650_C_T_chr7:155462780_T_C	0.000972014	NA	NA	NA	NA	0.734641	NA	NA	NA	NA
GOT2_ENSG00000125166	0.735652	0	0	0	0	0	1	1	2	ultra_rare_collpase_chr16:58708284_G_A_chr16:58708286_C_T_chr16:58709417_C_T_chr16:58709456_T_G_chr16:58709461_C_T_chr16:58709497_T_C_chr16:58709503_G_A_chr16:58709505_T_C_chr16:58709538_C_T_chr16:58709539_G_A_chr16:58716017_T_A_chr16:58716059_C_T_chr16:58716090_T_C_chr16:58716125_C_T_chr16:58716140_G_A_chr16:58716155_A_G_chr16:58716731_C_T_chr16:58716750_T_C_chr16:58716792_A_G_chr16:58716793_G_T_chr16:58718234_G_A_chr16:58718544_C_T_chr16:58718637_C_T_chr16:58718666_C_T_chr16:58719200_A_C_chr16:58719248_G_A_chr16:58722170_C_T_chr16:58722247_T_C_chr16:58722278_C_A_chr16:58723750_C_T_chr16:58723751_G_A_chr16:58723759_G_A_chr16:58723766_C_T_chr16:58723789_C_T_chr16:58723790_G_A_chr16:58723835_T_A_chr16:58734147_T_C_chr16:58734149_G_T_chr16:58734157_CGCGGCGGCGAGGCCCGGGTGGAAG_C;chr16:58709518_G_C;chr16:58718535_C_T;chr16:58734135_C_T	0.00153902231582358;0.000202527543745949;0.000870762626058078;0.000405022276225192	0.929531	0.578171	-0.00253056	0.0286148	0.732511	0.929226	0.574797	-0.00255095	0.0287207
CEBPA_ENSG00000245848	0.735696	0	0	0	0	0	0	1	1	ultra_rare_collpase_chr19:33300276_C_A_chr19:33300291_A_C_chr19:33300305_A_G_chr19:33300375_A_G_chr19:33300378_T_C_chr19:33300393_C_T_chr19:33300446_G_A_chr19:33301007_C_A_chr19:33301235_C_A_chr19:33301394_T_C_chr19:33301397_C_T_chr19:33301406_T_A_chr19:33301473_C_A_chr19:33301523_T_G_chr19:33301527_C_T_chr19:33301588_T_C_chr19:33301629_G_A_chr19:33301718_G_T_chr19:33301748_C_T_chr19:33301872_G_A_chr19:33301931_G_T_chr19:33301964_C_G_chr19:33302002_T_A_chr19:33302023_T_A_chr19:33302047_C_T_chr19:33302051_C_G_chr19:33302099_A_AGTCGCC_chr19:33302260_A_G_chr19:33302308_C_T_chr19:33302311_C_G_chr19:33302370_C_T_chr19:33302391_C_T_chr19:33302434_C_A_chr19:33302445_G_A_chr19:33302450_G_A_chr19:33302453_G_T_chr19:33302469_G_C_chr19:33302531_G_C;chr19:33301860_C_T	0.00182252642663319;0.00032520325203252	0.675269	0.627345	0.0144476	0.0344871	0.733678	0.673876	0.625062	0.0145792	0.0346436
CUL9_ENSG00000112659	0.735945	0	0	0	0	0	0	4	3	ultra_rare_collpase_chr6:43178305_G_A_chr6:43178329_C_G_chr6:43178372_C_T_chr6:43178411_G_A_chr6:43178811_G_A_chr6:43178880_C_A_chr6:43179119_G_A_chr6:43179180_A_G_chr6:43179197_C_T_chr6:43179241_T_C_chr6:43179284_G_A_chr6:43179287_G_A_chr6:43179477_C_T_chr6:43179904_T_C_chr6:43179937_T_A_chr6:43179959_CT_C_chr6:43179959_C_CT_chr6:43179973_G_A_chr6:43180134_G_A_chr6:43180357_C_T_chr6:43180465_G_A_chr6:43180488_C_G_chr6:43180590_T_C_chr6:43180592_T_C_chr6:43180921_G_A_chr6:43181048_T_C_chr6:43181227_T_TGG_chr6:43184390_G_A_chr6:43184530_G_A_chr6:43184635_G_A_chr6:43184677_G_A_chr6:43184791_G_A_chr6:43185491_C_A_chr6:43185498_G_A_chr6:43185512_A_G_chr6:43185527_C_T_chr6:43185560_A_G_chr6:43185988_C_T_chr6:43186026_T_C_chr6:43186030_A_G_chr6:43186048_G_A_chr6:43186087_C_T_chr6:43186300_C_T_chr6:43186373_G_A_chr6:43186417_G_A_chr6:43186423_C_T_chr6:43186427_A_G_chr6:43186982_G_A_chr6:43187353_T_A_chr6:43187392_TG_T_chr6:43187948_A_G_chr6:43188079_G_A_chr6:43188101_T_G_chr6:43188540_C_T_chr6:43188541_G_A_chr6:43188606_T_C_chr6:43188678_C_T_chr6:43188681_G_C_chr6:43193065_G_A_chr6:43193117_C_T_chr6:43193122_T_C_chr6:43196127_G_A_chr6:43196177_G_A_chr6:43196218_G_GCTC_chr6:43196791_C_T_chr6:43198707_G_A_chr6:43198804_G_A_chr6:43199959_C_T_chr6:43200077_G_A_chr6:43200112_C_G_chr6:43200115_T_A_chr6:43200145_G_A_chr6:43200454_G_A_chr6:43200677_G_A_chr6:43200744_C_T_chr6:43200780_G_A_chr6:43200819_G_A_chr6:43202784_G_T_chr6:43202820_C_T_chr6:43203134_G_A_chr6:43203161_G_A_chr6:43203466_C_G_chr6:43203486_C_T_chr6:43203494_G_C_chr6:43203502_G_A_chr6:43203570_C_T_chr6:43203571_G_A_chr6:43203895_G_A_chr6:43204440_C_CG_chr6:43204467_C_T_chr6:43204488_G_A_chr6:43204768_C_T_chr6:43204843_G_A_chr6:43204970_A_G_chr6:43204981_C_T_chr6:43205036_C_T_chr6:43205062_C_T_chr6:43205080_G_A_chr6:43205101_C_T_chr6:43205105_C_T_chr6:43205404_A_G_chr6:43205420_A_G_chr6:43205422_C_A_chr6:43205423_A_G_chr6:43206066_T_C_chr6:43206069_A_T_chr6:43206075_T_C_chr6:43206093_A_G_chr6:43206095_C_T_chr6:43206135_A_G_chr6:43206179_G_A_chr6:43206405_C_T_chr6:43206417_G_A_chr6:43213184_C_T_chr6:43213188_G_A_chr6:43213219_G_A_chr6:43213742_C_T_chr6:43213793_G_A_chr6:43213856_C_T_chr6:43213857_G_A_chr6:43213897_T_G_chr6:43215089_C_T_chr6:43215157_A_G_chr6:43215223_C_T_chr6:43215272_G_A_chr6:43215278_A_G_chr6:43216168_G_A_chr6:43216204_C_T_chr6:43216215_C_A_chr6:43216268_C_T_chr6:43216291_G_A;chr6:43179161_G_A;chr6:43196826_C_T;chr6:43200508_C_A;chr6:43206146_C_T;chr6:43206415_C_T;chr6:43213241_C_G	0.00666234660402576;0.000364505285326637;0.000222753229921834;0.000729010570653275;0.00052652895909275;0.000303754404438864;0.000324030944955243	0.625472	0.565787	-0.00886792	0.0181679	0.732891	0.624173	0.562306	-0.00893459	0.0182359
JCHAIN_ENSG00000132465	0.736053	0	0	0	1	0	0	0	0	ultra_rare_collpase_chr4:70662172_C_A	8.10012e-05	NA	NA	NA	NA	0.734784	NA	NA	NA	NA
SMAD3_ENSG00000166949	0.736105	0	0	0	0	0	2	4	6	ultra_rare_collpase_chr15:67065426_G_A_chr15:67065491_G_A_chr15:67065498_C_T_chr15:67065522_C_CGCGGGGGAGGAGGCGGGGA_chr15:67065524_C_T_chr15:67065532_G_T_chr15:67065545_C_T_chr15:67065549_C_G_chr15:67065559_G_A_chr15:67065589_C_T_chr15:67065592_G_A_chr15:67065623_C_CGGGAGCGGGA_chr15:67065727_G_A_chr15:67065731_G_C_chr15:67065783_T_A_chr15:67065796_G_A_chr15:67065803_C_T_chr15:67065824_GA_G_chr15:67066040_C_T_chr15:67066122_G_A_chr15:67066160_G_A_chr15:67066163_C_T_chr15:67066202_G_A_chr15:67066235_G_A_chr15:67066290_G_A_chr15:67066332_G_A_chr15:67066714_C_T_chr15:67066765_G_C_chr15:67066772_G_A_chr15:67066866_G_A_chr15:67066872_G_A_chr15:67066925_G_A_chr15:67067183_GCCTCGCATCGGC_G_chr15:67067587_G_A_chr15:67067667_T_A_chr15:67067675_A_T_chr15:67067685_A_G_chr15:67067795_C_T_chr15:67067818_G_A_chr15:67068759_A_G_chr15:67068772_T_G_chr15:67072223_T_C_chr15:67072238_T_G_chr15:67074452_A_G_chr15:67074481_G_A_chr15:67075143_A_G_chr15:67076351_G_A_chr15:67080684_G_A_chr15:67080698_A_G_chr15:67084832_G_A_chr15:67087815_G_C_chr15:67087902_A_G_chr15:67093688_A_G_chr15:67105596_T_G_chr15:67109732_T_C_chr15:67121271_C_T_chr15:67125641_T_G_chr15:67125715_G_A_chr15:67150539_G_A_chr15:67150673_A_T_chr15:67150679_A_G_chr15:67164999_G_A_chr15:67165004_A_G_chr15:67165082_A_G_chr15:67165292_C_T_chr15:67170578_C_T_chr15:67176623_T_G_chr15:67176629_T_C_chr15:67184777_C_T_chr15:67188713_C_G_chr15:67188798_A_G_chr15:67190444_A_G_chr15:67190516_C_T;chr15:67065519_G_GGC;chr15:67065533_AGGCGGGGAGCCCCGGCGGCGAGGG_A;chr15:67065590_G_A;chr15:67066220_G_A;chr15:67066543_A_C;chr15:67066732_C_T;chr15:67067036_G_A;chr15:67067683_A_G;chr15:67076300_A_G;chr15:67125629_G_A;chr15:67189869_T_G	0.00338179903608602;0.000223604504614384;0.000244210183564655;0.000772797527047913;0.00020256036298817;0.00020256036298817;0.000911447784169165;0.000324017820980154;0.000587282300526529;0.000364520048602673;0.000648009396136244;0.000445939919730814	0.522347	0.903719	-0.0105279	0.0164567	0.734232	0.520376	0.900928	-0.0106278	0.0165344
TCTN3_ENSG00000119977	0.736166	0	0	0	0	0	0	3	2	ultra_rare_collpase_chr10:95664120_TG_T_chr10:95664186_C_T_chr10:95664300_C_T_chr10:95680486_A_G_chr10:95680524_G_A_chr10:95680541_T_TA_chr10:95680577_TGGTATGAGACA_T_chr10:95680596_G_A_chr10:95682757_G_C_chr10:95683128_A_C_chr10:95683133_A_C_chr10:95683150_T_C_chr10:95683560_T_TC_chr10:95683586_C_G_chr10:95684507_G_A_chr10:95684524_T_C_chr10:95684612_T_C_chr10:95684624_C_T_chr10:95686504_C_G_chr10:95686506_G_A_chr10:95687075_G_C_chr10:95687116_C_G_chr10:95687127_G_A_chr10:95687138_G_A_chr10:95687268_A_G_chr10:95687272_TC_T_chr10:95687669_G_A_chr10:95693007_C_T_chr10:95693016_C_G_chr10:95693391_CGGAT_C_chr10:95693407_C_T_chr10:95693477_C_T_chr10:95693717_A_AG_chr10:95693897_C_T;chr10:95682700_G_A;chr10:95693409_G_A;chr10:95693450_T_G;chr10:95693898_A_C	0.00145802114130655;0.000364534813074649;0.000810011745170305;0.00034435261707989;0.000283504110809607	0.544	0.585508	0.017118	0.0282115	0.734913	0.542664	0.582115	0.0172316	0.0283047
FAM3C_ENSG00000196937	0.73623	0	0	0	0	0	1	0	0	ultra_rare_collpase_chr7:121350538_T_C_chr7:121351163_T_C_chr7:121351169_T_C_chr7:121372112_C_T_chr7:121372113_G_A_chr7:121396315_G_A_chr7:121396364_C_G	0.000162002	NA	NA	NA	NA	0.735365	NA	NA	NA	NA
HVCN1_ENSG00000122986	0.736319	0	0	0	0	0	0	2	2	ultra_rare_collpase_chr12:110647246_A_C_chr12:110647759_G_A_chr12:110647792_T_C_chr12:110647835_A_C_chr12:110647872_T_A_chr12:110647873_T_A_chr12:110647882_C_T_chr12:110647893_CGTAA_C_chr12:110649435_T_C_chr12:110650177_G_C_chr12:110650231_T_A_chr12:110651246_C_T_chr12:110651307_C_T_chr12:110651375_C_T_chr12:110655241_G_A_chr12:110655244_T_G_chr12:110655257_C_T_chr12:110661348_T_C_chr12:110661370_C_T_chr12:110661379_C_T_chr12:110661439_G_A;chr12:110647771_C_T;chr12:110650179_A_C;chr12:110650256_C_T	0.000931513506945851;0.000405022276225192;0.000283527076835838;0.000506257340731441	0.6803	0.558235	-0.0137825	0.0334483	0.733092	0.679248	0.554863	-0.0138783	0.0335639
ACADSB_ENSG00000196177	0.736412	0	0	0	0	0	0	1	1	ultra_rare_collpase_chr10:123007086_G_A_chr10:123007130_G_A_chr10:123007169_A_G_chr10:123008755_GTCTTCGTCACCGTCACAGTCGCCGCCGCCA_G_chr10:123009071_G_A_chr10:123034392_A_G_chr10:123034471_C_T_chr10:123034515_G_T_chr10:123037791_A_G_chr10:123037804_C_T_chr10:123040471_G_A_chr10:123040494_A_T_chr10:123040536_T_TA_chr10:123040547_G_A_chr10:123040601_A_T_chr10:123041239_G_A_chr10:123041338_G_A_chr10:123041353_G_A_chr10:123041358_G_C_chr10:123043074_T_C_chr10:123043080_G_A_chr10:123043089_C_T_chr10:123043143_C_G_chr10:123043160_G_A_chr10:123044415_G_A_chr10:123044433_A_G_chr10:123047216_G_C_chr10:123047235_T_G_chr10:123051118_G_A_chr10:123051148_A_C_chr10:123051186_G_A_chr10:123053077_C_T_chr10:123053097_A_G_chr10:123053118_A_G_chr10:123053119_A_C_chr10:123053126_C_G_chr10:123053145_C_T_chr10:123053146_G_A_chr10:123053160_G_A_chr10:123053698_C_T_chr10:123053737_T_C;chr10:123037848_G_A	0.00180227613300393;0.000364505285326637	0.831766	0.615208	0.00677882	0.0319097	0.733907	0.830943	0.612362	0.00684578	0.0320658
PELP1_ENSG00000141456	0.736465	0	0	0	0	0	1	5	2	ultra_rare_collpase_chr17:4671409_T_C_chr17:4671461_G_A_chr17:4671480_CAG_C_chr17:4671501_C_G_chr17:4671809_G_A_chr17:4671845_G_A_chr17:4671987_C_T_chr17:4672176_CTTCTTCCTCAAA_C_chr17:4672200_A_C_chr17:4672234_TTCC_T_chr17:4672243_ATCCTCT_A_chr17:4672250_T_C_chr17:4672251_C_T_chr17:4672336_G_A_chr17:4672382_C_G_chr17:4672394_G_A_chr17:4672414_C_A_chr17:4672422_G_A_chr17:4672430_G_A_chr17:4672457_G_A_chr17:4672460_G_A_chr17:4672472_G_A_chr17:4672517_G_A_chr17:4672562_G_T_chr17:4672736_G_T_chr17:4672758_T_C_chr17:4672800_G_A_chr17:4672848_C_T_chr17:4672871_T_C_chr17:4672896_G_A_chr17:4672901_G_A_chr17:4672909_AGGGCCTGCTGAGGGCATG_A_chr17:4672913_C_T_chr17:4673000_G_A_chr17:4673369_G_A_chr17:4673630_C_T_chr17:4673677_G_A_chr17:4674572_G_A_chr17:4674618_T_C_chr17:4674621_G_A_chr17:4674657_G_A_chr17:4674665_C_T_chr17:4674666_G_A_chr17:4674828_G_A_chr17:4674861_G_A_chr17:4674894_G_A_chr17:4674897_G_A_chr17:4675154_C_T_chr17:4675155_G_A_chr17:4675185_G_A_chr17:4675274_G_A_chr17:4675338_G_A_chr17:4675825_C_T_chr17:4676058_G_A_chr17:4676069_G_A_chr17:4676758_G_T_chr17:4676760_A_C_chr17:4676787_G_C_chr17:4676812_C_T_chr17:4682522_G_A_chr17:4682922_C_T_chr17:4682942_G_A_chr17:4690934_T_C_chr17:4690935_G_C_chr17:4691415_T_C_chr17:4691418_C_T_chr17:4703885_T_C_chr17:4703905_G_A_chr17:4703942_T_C_chr17:4703982_A_T_chr17:4704017_C_G_chr17:4704083_G_A_chr17:4704112_C_T_chr17:4704159_C_A_chr17:4704180_A_T;chr17:4672799_C_T;chr17:4673666_G_A;chr17:4675890_G_C;chr17:4682864_C_T;chr17:4703866_G_C;chr17:4704018_G_C;chr17:4704179_G_T	0.00392855696407598;0.000546757927989956;0.000324096580781073;0.00034425499169738;0.000263253817180349;0.000243003523551091;0.000384755578955895;0.00020256036298817	0.826705	0.551701	0.00426921	0.0195004	0.732728	0.826034	0.547494	0.00430247	0.0195753
MAPRE3_ENSG00000084764	0.736547	0	0	0	0	0	0	1	3	ultra_rare_collpase_chr2:26970647_T_TC_chr2:26970651_C_A_chr2:26970653_G_A_chr2:26970656_GTC_G_chr2:26970663_T_C_chr2:26970665_C_A_chr2:26970667_T_C_chr2:26970698_G_C_chr2:26970699_G_T_chr2:26970701_C_T_chr2:26971340_C_T_chr2:26972418_G_A_chr2:26972573_T_C_chr2:26972623_G_A_chr2:27022225_G_A_chr2:27023370_G_A_chr2:27024056_G_A_chr2:27024075_T_C_chr2:27024214_C_T_chr2:27024235_C_T_chr2:27024425_A_T_chr2:27025634_G_A;chr2:26970647_TC_T;chr2:26970770_CCCTCCG_C;chr2:27024306_C_T	0.000708760277024017;0.000465756753472925;0.000628956338256776;0.000243023208716432	0.56258	0.625661	-0.0179849	0.0310613	0.734694	0.560658	0.621336	-0.0181621	0.0312136
GPR18_ENSG00000125245	0.736577	0	0	0	0	0	0	1	2	ultra_rare_collpase_chr13:99254926_C_T_chr13:99254932_CTT_C_chr13:99254963_G_A_chr13:99254986_C_T_chr13:99255037_G_A_chr13:99255044_G_A_chr13:99255112_A_T_chr13:99255166_G_A_chr13:99255224_C_T_chr13:99255285_GA_G_chr13:99255511_A_G_chr13:99255542_G_A_chr13:99255553_A_G_chr13:99255569_CTG_C_chr13:99255683_C_G_chr13:99255706_G_A_chr13:99255748_G_A_chr13:99255778_A_G_chr13:99255815_C_A_chr13:99255907_C_A;chr13:99254887_T_A;chr13:99255659_T_C	0.000627759102506986;0.000445506459843668;0.000243003523551091	0.76402	0.581456	0.0142665	0.0475224	0.734217	0.763273	0.578932	0.0143592	0.0476754
TTLL2_ENSG00000120440	0.736681	0	0	0	0	0	0	2	3	ultra_rare_collpase_chr6:167338771_C_T_chr6:167338802_A_T_chr6:167340258_G_A_chr6:167340291_C_T_chr6:167340628_T_C_chr6:167340669_C_T_chr6:167340735_C_T_chr6:167340780_T_G_chr6:167340878_AT_A_chr6:167340889_A_G;chr6:167340187_C_T;chr6:167340319_C_T;chr6:167340670_G_A;chr6:167341063_A_G	0.000546757927989956;0.00076951115791179;0.000486046417432865;0.000303754404438864;0.000324017820980154	0.545226	0.54815	-0.0186176	0.0307766	0.735019	0.543532	0.543505	-0.0187747	0.0309058
KRTAP20-1_ENSG00000244624	0.736686	0	0	0	0	0	1	0	0	ultra_rare_collpase_chr21:30616475_T_G_chr21:30620721_G_A	0.000162002	NA	NA	NA	NA	0.73608	NA	NA	NA	NA
SLFN5_ENSG00000166750	0.736699	0	0	0	0	0	0	0	2	ultra_rare_collpase_chr17:35258746_G_GA_chr17:35258823_C_T_chr17:35258827_C_T_chr17:35258994_T_C_chr17:35259328_C_T_chr17:35259364_G_A_chr17:35259481_T_C_chr17:35259595_G_A_chr17:35259627_T_C_chr17:35264236_T_C_chr17:35264239_C_T_chr17:35264243_A_C_chr17:35264302_A_AT_chr17:35264314_A_T_chr17:35264707_C_A_chr17:35264719_A_T_chr17:35264818_A_G_chr17:35264864_T_G_chr17:35264875_GA_G_chr17:35265107_G_A_chr17:35265291_C_A_chr17:35265298_C_T_chr17:35265302_C_T_chr17:35265349_C_T_chr17:35265450_T_A_chr17:35265587_T_G_chr17:35265776_T_C_chr17:35265833_T_C;chr17:35258693_G_A	0.0017212749584869;0.000688509983394759	0.607375	0.903775	-0.0167817	0.0326605	0.735445	0.605981	0.901503	-0.0169121	0.0327869
RASSF3_ENSG00000153179	0.736757	0	0	0	0	0	0	3	2	ultra_rare_collpase_chr12:64541610_C_T_chr12:64584071_A_G_chr12:64584089_T_C_chr12:64610675_T_G_chr12:64610681_T_G_chr12:64610719_G_A_chr12:64684840_A_C_chr12:64684858_C_A_chr12:64684878_A_G_chr12:64684884_A_G_chr12:64688259_A_G_chr12:64688349_C_G_chr12:64688418_T_G_chr12:64688423_C_T_chr12:64688432_CGTT_C_chr12:64688433_G_A_chr12:64691493_C_T_chr12:64691494_G_A_chr12:64691536_C_T_chr12:64691552_T_C_chr12:64694802_C_T_chr12:64694803_G_A_chr12:64694805_A_T_chr12:64694850_C_T_chr12:64694904_C_T_chr12:64697021_C_G;chr12:64533181_A_G;chr12:64610673_ACTT_A;chr12:64694811_G_C;chr12:64694851_G_A	0.00139727026041878;0.000222753229921834;0.000324070323260147;0.000506257340731441;0.000324004698068122	0.551785	0.650441	0.0169359	0.0284595	0.735073	0.54994	0.646268	0.0170932	0.0285911
CDHR5_ENSG00000099834	0.736769	0	0	0	0	0	1	1	0	ultra_rare_collpase_chr11:617771_C_T_chr11:618671_C_CA_chr11:619096_G_GA_chr11:621153_G_A_chr11:621171_C_T_chr11:624817_C_T;chr11:619711_CAG_C	0.000182252642663319;0.00022277127465673	0.603029	0.878872	-0.0408418	0.0785344	0.735954	0.602169	0.878228	-0.0410355	0.0787201
KLHL11_ENSG00000178502	0.736777	0	0	0	0	0	0	4	1	ultra_rare_collpase_chr17:41853392_G_A_chr17:41853763_G_A_chr17:41853768_C_T_chr17:41853789_C_T_chr17:41853816_C_T_chr17:41853830_C_T_chr17:41853867_T_C_chr17:41853924_G_A_chr17:41854326_C_T_chr17:41854345_C_T_chr17:41854584_G_C_chr17:41854599_A_G_chr17:41854657_C_T_chr17:41854747_A_C_chr17:41854900_C_T_chr17:41855017_A_ATC_chr17:41855044_G_A_chr17:41855157_T_C_chr17:41855166_T_C_chr17:41855218_G_C_chr17:41865046_G_A_chr17:41865094_A_G_chr17:41865100_C_T_chr17:41865230_G_A_chr17:41865237_G_A_chr17:41865239_G_A_chr17:41865279_G_A_chr17:41865319_G_A_chr17:41865339_G_A_chr17:41865358_C_T_chr17:41867115_T_C_chr17:41867909_A_C_chr17:41868797_A_G_chr17:41869046_G_A_chr17:41869083_C_T;chr17:41853777_T_C;chr17:41854463_A_G;chr17:41864891_G_A;chr17:41865063_G_A	0.00157952290308209;0.000222762251923856;0.000324017820980154;0.000324004698068122;0.000364520048602673	0.557784	0.987211	-0.0171624	0.0292805	0.7357	0.556585	0.987036	-0.0172669	0.0293695
TMEM120B_ENSG00000188735	0.736795	0	0	0	0	0	0	0	1	ultra_rare_collpase_chr12:121712758_G_A_chr12:121712775_C_A_chr12:121712778_A_C_chr12:121712780_G_C_chr12:121712937_G_C_chr12:121712954_A_C_chr12:121748394_G_A_chr12:121748406_T_G_chr12:121748418_A_C_chr12:121748441_G_A_chr12:121750415_T_G_chr12:121752195_G_A_chr12:121761698_C_G_chr12:121770956_G_A_chr12:121770957_G_C_chr12:121771501_A_G_chr12:121771516_C_T_chr12:121771517_G_A_chr12:121775631_TC_T_chr12:121775714_C_T	0.00105302	NA	NA	NA	NA	0.73573	NA	NA	NA	NA
STPG3_ENSG00000197768	0.736829	0	0	0	0	0	1	0	0	ultra_rare_collpase_chr9:137251302_C_T_chr9:137251896_G_A_chr9:137252132_C_T_chr9:137252664_G_A_chr9:137252806_C_T	0.000182253	NA	NA	NA	NA	0.735751	NA	NA	NA	NA
NSD2_ENSG00000109685	0.736855	0	0	0	0	0	0	2	2	ultra_rare_collpase_chr4:1871546_A_G_chr4:1873099_A_G_chr4:1900699_TGTAAA_T_chr4:1900751_G_A_chr4:1900778_C_T_chr4:1900853_G_A_chr4:1900928_G_A_chr4:1900950_G_A_chr4:1900985_C_A_chr4:1901199_G_A_chr4:1916944_G_C_chr4:1918414_C_T_chr4:1918577_A_G_chr4:1918580_C_G_chr4:1930641_C_T_chr4:1935180_G_C_chr4:1939742_A_C_chr4:1939750_C_G_chr4:1939761_T_A_chr4:1942605_A_G_chr4:1951076_C_T_chr4:1951184_A_G_chr4:1952189_C_T_chr4:1953519_C_T_chr4:1955245_C_G_chr4:1955281_G_A_chr4:1959633_G_A_chr4:1961071_G_A_chr4:1961125_C_T_chr4:1975345_C_T_chr4:1976671_G_A_chr4:1978635_C_T_chr4:1978769_C_T_chr4:1978831_G_GC_chr4:1978886_C_T_chr4:1978887_G_A_chr4:1978890_G_C_chr4:1983357_G_A_chr4:1983405_G_A_chr4:1983426_C_T_chr4:1983658_G_A_chr4:1983900_G_A_chr4:1983948_G_A_chr4:1983979_G_A_chr4:1983990_G_A_chr4:1983999_G_A_chr4:1984029_G_A_chr4:1984032_C_T_chr4:1984089_C_T_chr4:1984879_G_A_chr4:1985780_G_A_chr4:1985793_C_T_chr4:1986122_T_C_chr4:1986131_C_T_chr4:1986300_G_A_chr4:1986321_G_T_chr4:1986392_T_C;chr4:1942306_A_T;chr4:1955236_T_C;chr4:1984841_A_C	0.00283504110809607;0.000587258515248471;0.000243003523551091;0.000243082283352915	0.591326	0.970645	-0.0135287	0.025197	0.7355	0.589745	0.970203	-0.0136441	0.0253041
C7_ENSG00000112936	0.736862	0	0	0	0	0	0	2	3	ultra_rare_collpase_chr5:40931063_G_A_chr5:40931074_C_A_chr5:40931125_T_A_chr5:40934334_C_T_chr5:40934335_G_A_chr5:40934361_G_A_chr5:40934449_G_A_chr5:40936371_G_A_chr5:40936398_C_T_chr5:40937557_A_G_chr5:40937568_G_C_chr5:40937637_G_T_chr5:40937691_G_A_chr5:40945235_A_G_chr5:40945260_TACGTCGACAGA_T_chr5:40947601_G_A_chr5:40947713_C_T_chr5:40947800_T_C_chr5:40947816_A_G_chr5:40958091_A_T_chr5:40958130_A_G_chr5:40958131_C_A_chr5:40958197_C_G_chr5:40958211_A_G_chr5:40958226_C_T_chr5:40958238_G_T_chr5:40958261_G_C_chr5:40959482_C_T_chr5:40959521_G_A_chr5:40964756_T_G_chr5:40964784_C_T_chr5:40972496_G_C_chr5:40972526_C_T_chr5:40972593_A_T_chr5:40972595_G_A_chr5:40976785_C_T_chr5:40979757_G_T_chr5:40979908_TG_T_chr5:40981416_G_A_chr5:40981443_G_A_chr5:40981482_C_T_chr5:40981485_T_C_chr5:40981521_G_A;chr5:40931135_C_T;chr5:40934415_A_G;chr5:40955428_G_C;chr5:40979911_T_C	0.00208578024381354;0.000283504110809607;0.000526507634360698;0.000303754404438864;0.000465756753472925	0.629054	0.554763	0.0114503	0.0237037	0.732452	0.627303	0.549861	0.0115673	0.0238241
GTDC1_ENSG00000121964	0.736877	0	0	0	0	0	0	10	6	ultra_rare_collpase_chr2:143939793_T_G_chr2:143940062_T_A_chr2:143940544_T_C_chr2:143940549_T_C_chr2:143945835_G_A_chr2:143945873_A_G_chr2:143946331_A_G_chr2:143946339_GATTA_G_chr2:143946409_C_T_chr2:143946469_C_T_chr2:143946613_G_A_chr2:143946629_T_C_chr2:143946641_C_T_chr2:143946646_C_T_chr2:143946708_C_T_chr2:143946718_A_G_chr2:143946792_A_G_chr2:143946818_A_G_chr2:143946825_C_T_chr2:143946826_G_A_chr2:143946830_C_G_chr2:143946842_A_G_chr2:143946870_G_T_chr2:143946876_A_G_chr2:143947026_G_A_chr2:143947030_G_C_chr2:143947035_T_C_chr2:143950888_A_G_chr2:143950916_T_C_chr2:143950928_T_C_chr2:143950956_T_C_chr2:143951623_G_A_chr2:143951682_T_C_chr2:143951696_G_T_chr2:143951792_G_A_chr2:143951794_A_G_chr2:143951993_G_A_chr2:143952019_C_T_chr2:143952048_T_C_chr2:143952086_C_G_chr2:143952091_A_G_chr2:143952139_A_G_chr2:143952146_T_A_chr2:143952150_T_C_chr2:143952156_T_C_chr2:143952160_T_C_chr2:143952193_T_G_chr2:143952200_T_C_chr2:143952221_G_A_chr2:143952364_T_C_chr2:143952384_G_A_chr2:143952554_A_G_chr2:143952565_A_G_chr2:143952603_A_G_chr2:143952690_CTAAGTT_C_chr2:143952785_C_T_chr2:143952803_T_C_chr2:143952833_C_T_chr2:143952904_A_G_chr2:143953025_T_C_chr2:143953129_T_G_chr2:143953152_T_G_chr2:143953158_A_G_chr2:143953185_TTAA_T_chr2:143953801_T_C_chr2:143954355_CAG_C_chr2:143954849_A_G_chr2:143954852_G_C_chr2:143954883_T_C_chr2:143955022_G_A_chr2:143955063_G_A_chr2:143955107_G_C_chr2:143955112_G_T_chr2:143955171_G_A_chr2:143955185_G_C_chr2:143955211_C_T_chr2:143955241_A_G_chr2:143955264_A_C_chr2:143955287_T_C_chr2:143955299_G_C_chr2:143955318_G_A_chr2:143955509_G_C_chr2:143955603_G_A_chr2:143955618_G_A_chr2:143955751_G_A_chr2:143955905_T_G_chr2:143955911_C_T_chr2:143956007_G_A_chr2:143957244_C_G_chr2:143957247_T_C_chr2:143957294_T_C_chr2:143957334_A_G_chr2:143957347_A_G_chr2:143957372_TTAA_T_chr2:143957451_C_T_chr2:143957510_A_G_chr2:143957548_C_T_chr2:143957588_A_G_chr2:143957596_C_T_chr2:143957607_C_T_chr2:143957635_G_A_chr2:143957671_G_A_chr2:143957693_G_A_chr2:143957726_C_T_chr2:143957751_C_T_chr2:143957823_T_G_chr2:143957887_G_A_chr2:143970652_C_T_chr2:143970733_A_G_chr2:143971635_CTG_C_chr2:143971743_T_C_chr2:143971823_A_G_chr2:143995293_G_A_chr2:143997516_G_T_chr2:143997605_C_A_chr2:143997623_C_T_chr2:143997633_T_A_chr2:143997735_T_C_chr2:143997750_G_A_chr2:143997816_T_C_chr2:143997868_C_T_chr2:143997876_AC_A_chr2:143997888_T_C_chr2:143997899_A_G_chr2:143997902_A_C_chr2:143997932_T_C_chr2:143997964_C_T_chr2:143997998_A_T_chr2:143998165_A_C_chr2:143998196_T_C_chr2:144003541_T_C_chr2:144003598_T_A_chr2:144003729_A_T_chr2:144003801_A_G_chr2:144004616_G_C_chr2:144004622_G_C_chr2:144004632_T_C_chr2:144004639_G_T_chr2:144004663_T_C_chr2:144004693_T_C_chr2:144004796_G_A_chr2:144004805_T_C_chr2:144004834_G_C_chr2:144004856_C_T_chr2:144004859_C_T_chr2:144004862_C_T_chr2:144004863_G_A_chr2:144004900_T_C_chr2:144004905_C_T_chr2:144004908_AG_A_chr2:144004946_C_T_chr2:144004967_A_G_chr2:144004969_G_A_chr2:144004972_AG_A_chr2:144004990_TG_T_chr2:144005001_T_C_chr2:144005038_C_T_chr2:144005045_CAACA_C_chr2:144005061_G_C_chr2:144005078_T_C_chr2:144005083_T_C_chr2:144005085_G_C_chr2:144005099_T_C_chr2:144005104_A_G_chr2:144005141_C_T_chr2:144005163_T_C_chr2:144005192_A_G_chr2:144005216_ATATATC_A_chr2:144005217_T_C_chr2:144005218_A_G_chr2:144005220_A_G_chr2:144005238_T_A_chr2:144005266_TTTGA_T_chr2:144005290_G_C_chr2:144005296_T_C_chr2:144005312_T_C_chr2:144005367_A_G_chr2:144005370_C_T_chr2:144005381_G_A_chr2:144005415_T_C_chr2:144005441_G_T_chr2:144005460_T_C_chr2:144005476_C_T_chr2:144005568_G_A_chr2:144005576_T_C_chr2:144005636_A_G_chr2:144005668_C_T_chr2:144005760_T_C_chr2:144006389_A_G_chr2:144006395_C_T_chr2:144006400_T_C_chr2:144006458_A_C_chr2:144006470_T_C_chr2:144006492_G_T_chr2:144007185_C_T_chr2:144007363_G_A_chr2:144010754_A_G_chr2:144027436_G_C_chr2:144027752_G_A_chr2:144027763_G_C_chr2:144036227_T_C_chr2:144036251_A_C_chr2:144036297_A_G_chr2:144044021_A_G_chr2:144048972_T_C_chr2:144049314_T_C_chr2:144066335_A_G_chr2:144067599_G_A_chr2:144067704_A_C_chr2:144067718_T_C_chr2:144068253_T_C_chr2:144068403_C_T_chr2:144068465_G_A_chr2:144068546_A_G_chr2:144068554_T_C_chr2:144068555_G_A_chr2:144068572_T_C_chr2:144068573_G_A_chr2:144068590_ATTAAG_A_chr2:144068601_G_A_chr2:144068604_ACT_A_chr2:144068632_AAAAC_A_chr2:144068655_T_C_chr2:144068672_G_A_chr2:144068721_T_C_chr2:144068740_T_C_chr2:144068750_T_C_chr2:144068820_G_A_chr2:144068899_T_C_chr2:144069020_T_A_chr2:144070122_T_C_chr2:144071044_T_C_chr2:144078242_C_T_chr2:144078257_T_C_chr2:144078308_T_C_chr2:144079185_G_A_chr2:144079323_A_G_chr2:144079347_CTGA_C_chr2:144079587_A_G_chr2:144079625_T_C_chr2:144079707_G_T_chr2:144079727_T_C_chr2:144079767_G_A_chr2:144079817_T_C_chr2:144079885_A_T_chr2:144080058_T_G_chr2:144096569_T_G_chr2:144096673_G_C_chr2:144096792_T_C_chr2:144114153_G_C_chr2:144114514_T_A_chr2:144114515_T_C_chr2:144114613_A_C_chr2:144114616_A_C_chr2:144114626_T_C_chr2:144122309_A_G_chr2:144125890_A_G_chr2:144125891_T_C_chr2:144126002_A_G_chr2:144134279_A_G_chr2:144134309_T_A_chr2:144140116_A_T_chr2:144140125_C_T_chr2:144141890_A_T_chr2:144141967_C_T_chr2:144142014_A_G_chr2:144144669_T_C_chr2:144145615_G_A_chr2:144145682_G_C_chr2:144145690_G_A_chr2:144145741_T_C_chr2:144146076_C_A_chr2:144146095_G_A_chr2:144146137_T_A_chr2:144146139_C_A_chr2:144149338_A_T_chr2:144149424_A_G_chr2:144149445_C_T_chr2:144149480_T_G_chr2:144149536_G_C_chr2:144155409_T_C_chr2:144158303_T_C_chr2:144158372_T_A_chr2:144158440_C_T_chr2:144180294_T_C_chr2:144180954_A_G_chr2:144181139_T_C_chr2:144183342_C_T_chr2:144183778_T_G_chr2:144183890_T_C_chr2:144183919_T_C_chr2:144183944_C_A_chr2:144183973_T_C_chr2:144183985_C_T_chr2:144183986_G_A_chr2:144184004_G_A_chr2:144184008_G_A_chr2:144184010_C_T_chr2:144184012_C_T_chr2:144184013_G_A_chr2:144184026_A_G_chr2:144184073_T_TA_chr2:144184091_T_C_chr2:144208682_G_C_chr2:144208696_A_T_chr2:144208708_A_C_chr2:144208712_C_A_chr2:144208745_A_T_chr2:144208781_T_C_chr2:144213283_T_G_chr2:144230245_T_C_chr2:144230587_T_C_chr2:144230642_A_G_chr2:144230660_G_A_chr2:144230689_A_C_chr2:144233639_A_G_chr2:144239801_T_G_chr2:144239854_A_G_chr2:144239861_T_A_chr2:144239891_C_T_chr2:144240132_G_A_chr2:144244156_G_T_chr2:144244201_A_G_chr2:144244243_T_G_chr2:144244305_T_G_chr2:144244345_A_G_chr2:144272573_T_C_chr2:144272574_A_G_chr2:144311029_T_A_chr2:144311135_T_C_chr2:144311146_A_G;chr2:143939702_A_C;chr2:143951995_T_C;chr2:143952232_T_A;chr2:143952775_G_C;chr2:143955240_T_G;chr2:143957336_A_T;chr2:143970748_T_A;chr2:143997820_T_A;chr2:144004748_A_ACAT;chr2:144005331_T_C;chr2:144068635_A_G;chr2:144208654_C_T;chr2:144208655_G_A;chr2:144208753_T_C;chr2:144272583_T_A	0.0150459681665384;0.000263253817180349;0.000243023208716432;0.000607533414337789;0.000222762251923856;0.000222762251923856;0.000486007047102183;0.000364505285326637;0.00042525616621441;0.000283515593357635;0.000465756753472925;0.000243003523551091;0.000243003523551091;0.000303754404438864;0.000506257340731441;0.000263253817180349	0.777908	0.553951	0.00389498	0.0138098	0.714369	0.775427	0.531681	0.0039835	0.0139633
LIPN_ENSG00000204020	0.736889	0	0	0	0	0	0	1	2	ultra_rare_collpase_chr10:88762252_A_G_chr10:88764415_C_T_chr10:88764416_G_A_chr10:88764443_T_G_chr10:88764465_G_T_chr10:88764466_C_T_chr10:88764483_TG_T_chr10:88764518_A_T_chr10:88764542_G_A_chr10:88764578_CAG_C_chr10:88766289_A_G_chr10:88766331_G_A_chr10:88766367_G_A_chr10:88768830_A_G_chr10:88768889_T_G_chr10:88770938_T_C_chr10:88770940_T_A_chr10:88770965_G_T_chr10:88770992_G_T_chr10:88774477_G_A_chr10:88774480_T_A_chr10:88775134_G_T;chr10:88762189_G_A;chr10:88768855_G_A	0.00111376614960917;0.00034425499169738;0.000870868438107583	0.642621	0.588407	-0.0153309	0.033038	0.734081	0.64129	0.585421	-0.0154536	0.0331697
SIM1_ENSG00000112246	0.736926	0	0	0	0	0	1	2	2	ultra_rare_collpase_chr6:100390464_C_A_chr6:100390489_C_T_chr6:100390494_T_C_chr6:100390497_T_C_chr6:100390527_G_A_chr6:100390554_C_T_chr6:100390671_T_C_chr6:100390867_C_T_chr6:100390942_T_C_chr6:100390951_T_A_chr6:100390971_A_G_chr6:100391035_T_C_chr6:100391040_G_A_chr6:100391088_C_T_chr6:100393580_G_A_chr6:100393612_G_C_chr6:100393648_C_T_chr6:100393706_G_A_chr6:100393732_C_A_chr6:100393864_G_A_chr6:100404490_A_G_chr6:100404543_T_C_chr6:100404619_G_T_chr6:100420810_T_C_chr6:100420897_A_T_chr6:100420914_G_A_chr6:100420933_G_A_chr6:100426983_G_A_chr6:100431367_T_C_chr6:100445087_A_G_chr6:100445194_T_C_chr6:100445591_A_T_chr6:100446864_C_T_chr6:100446896_A_T_chr6:100446900_C_T_chr6:100446979_T_G_chr6:100447290_C_A_chr6:100448235_C_T_chr6:100448236_C_T_chr6:100448623_G_A_chr6:100448627_A_G_chr6:100449371_C_T_chr6:100449596_A_C_chr6:100450326_G_T_chr6:100450335_C_T_chr6:100453787_C_T_chr6:100456393_C_T_chr6:100456394_TTTGA_T_chr6:100456414_G_A_chr6:100456451_T_C_chr6:100456455_A_T_chr6:100456566_A_T_chr6:100456716_A_G_chr6:100456789_A_G_chr6:100456868_A_G_chr6:100457113_G_C_chr6:100459441_ACTT_A_chr6:100459495_G_A_chr6:100461568_G_A_chr6:100461602_A_G_chr6:100463372_T_C_chr6:100463461_T_C_chr6:100464608_A_T;chr6:100426962_TG_T;chr6:100449416_T_A;chr6:100449594_G_C;chr6:100456949_G_A	0.00285529140172533;0.000283504110809607;0.000202519340597027;0.000465756753472925;0.000263253817180349	0.572359	0.982956	-0.0140003	0.0247977	0.735634	0.570879	0.982671	-0.0141083	0.024893
RPGR_ENSG00000156313	0.736929	0	0	0	0	0	1	2	0	ultra_rare_collpase_chrX:38269820_T_A_chrX:38291399_T_G_chrX:38298961_C_G_chrX:38327545_G_C;chrX:38275092_T_C;chrX:38291023_G_C	0.000182252642663319;0.000222825426406839;0.00026330713764887	0.572655	1	-0.025864	0.0458463	0.735612	0.571244	1	-0.0260542	0.0460143
MRI1_ENSG00000037757	0.737045	0	0	0	0	0	1	0	4	ultra_rare_collpase_chr19:13762323_G_A_chr19:13762325_G_A_chr19:13762357_C_T_chr19:13762595_G_A_chr19:13762622_G_A_chr19:13762697_A_G_chr19:13762946_C_T_chr19:13763051_G_A_chr19:13764608_G_T_chr19:13764721_G_T_chr19:13764883_C_G_chr19:13764884_C_T_chr19:13764892_G_T_chr19:13764949_G_A_chr19:13764950_G_A_chr19:13764971_T_G_chr19:13765028_C_G_chr19:13765970_G_A_chr19:13766009_A_G_chr19:13766010_T_C_chr19:13766024_G_A_chr19:13766027_C_T_chr19:13766108_G_A_chr19:13768591_G_A_chr19:13768620_C_T_chr19:13768621_G_A_chr19:13768629_A_C_chr19:13768630_A_G_chr19:13768641_C_T_chr19:13768642_G_A_chr19:13768648_C_G_chr19:13768666_A_G_chr19:13768675_T_A_chr19:13768731_G_A_chr19:13768850_G_A_chr19:13768857_A_G_chr19:13768866_C_G_chr19:13768904_G_A_chr19:13768911_A_C_chr19:13768916_G_C_chr19:13768929_A_G_chr19:13768931_G_A_chr19:13769027_G_T_chr19:13769048_G_C_chr19:13772147_G_A_chr19:13772219_C_T_chr19:13774661_T_C_chr19:13774663_G_T_chr19:13774667_C_A_chr19:13778064_G_A_chr19:13778067_A_G_chr19:13778070_C_T_chr19:13778071_GGAA_G_chr19:13778071_G_A_chr19:13778086_A_G_chr19:13778090_CGTG_C_chr19:13778091_G_A;chr19:13765097_CGGTCCGGGAGA_C;chr19:13765971_A_G;chr19:13768635_G_A;chr19:13768859_G_A	0.00281479081446681;0.00076951115791179;0.000729217306757414;0.000830329296447811;0.000202519340597027	0.551632	0.888686	-0.0123401	0.0207287	0.735276	0.549688	0.886725	-0.0124609	0.0208297
HSDL2_ENSG00000119471	0.737057	0	0	0	0	0	0	3	2	ultra_rare_collpase_chr9:112408996_G_A_chr9:112409022_G_A_chr9:112416882_C_T_chr9:112416893_A_C_chr9:112416894_A_T_chr9:112416899_A_G_chr9:112416906_C_G_chr9:112416935_C_T_chr9:112416941_TGTGGTAG_T_chr9:112416941_T_TGTGGTAG_chr9:112418890_T_C_chr9:112418891_G_A_chr9:112438448_A_G_chr9:112438454_A_C_chr9:112441712_A_G_chr9:112454090_A_G_chr9:112454144_T_C_chr9:112459464_C_T_chr9:112459515_C_T_chr9:112459540_G_A_chr9:112459577_G_C;chr9:112408892_T_C;chr9:112438497_A_G;chr9:112459486_C_A;chr9:112470460_G_A	0.000911263213316593;0.000303754404438864;0.000769542324827866;0.000243003523551091;0.00034425499169738	0.552438	0.818872	-0.0181477	0.0305459	0.73561	0.550949	0.816594	-0.0182837	0.03066
RPS6KC1_ENSG00000136643	0.737091	0	0	0	0	0	0	2	4	ultra_rare_collpase_chr1:213051427_G_A_chr1:213051446_C_T_chr1:213051469_G_T_chr1:213051471_C_T_chr1:213051475_C_T_chr1:213051780_A_G_chr1:213051824_C_T_chr1:213070993_T_G_chr1:213072880_G_C_chr1:213077718_G_A_chr1:213077768_T_C_chr1:213077772_G_A_chr1:213077780_G_A_chr1:213104456_C_T_chr1:213104477_G_A_chr1:213104531_G_C_chr1:213104534_C_G_chr1:213104568_A_G_chr1:213117399_G_A_chr1:213117405_C_T_chr1:213129577_C_G_chr1:213129721_C_T_chr1:213129732_TC_T_chr1:213159495_T_A_chr1:213159551_A_G_chr1:213159605_G_C_chr1:213167858_G_A_chr1:213167875_C_T_chr1:213176390_C_T_chr1:213176403_C_T_chr1:213176536_T_G_chr1:213176584_A_T_chr1:213176660_C_A_chr1:213176667_T_C_chr1:213221550_A_G_chr1:213221569_A_T_chr1:213224763_T_C_chr1:213225021_T_C_chr1:213225063_G_A_chr1:213225108_C_G_chr1:213225150_T_A_chr1:213225276_A_G_chr1:213230531_C_T_chr1:213231910_G_A_chr1:213231949_C_T_chr1:213232024_G_A_chr1:213232038_G_C_chr1:213232106_T_G_chr1:213232112_T_C_chr1:213232174_C_T_chr1:213232175_G_A_chr1:213233373_T_C_chr1:213240900_G_C_chr1:213240941_G_A_chr1:213240949_A_C_chr1:213240998_T_A_chr1:213241064_A_G_chr1:213241285_A_G_chr1:213241458_G_A_chr1:213241542_C_G_chr1:213241838_GAT_G_chr1:213242109_G_A_chr1:213242116_G_T_chr1:213242179_C_G_chr1:213242186_G_A_chr1:213242252_G_A_chr1:213242333_G_T_chr1:213242357_A_G_chr1:213242360_C_T_chr1:213242361_G_A_chr1:213242380_A_G_chr1:213242478_G_A_chr1:213242672_C_T_chr1:213244792_T_A_chr1:213245554_T_C_chr1:213245792_G_A_chr1:213245850_C_A_chr1:213247250_A_G_chr1:213252108_T_C_chr1:213252151_A_G_chr1:213252244_G_T_chr1:213261378_A_T_chr1:213261543_T_C_chr1:213261548_G_T_chr1:213262704_CTGAT_C_chr1:213262799_C_T_chr1:213262811_C_G_chr1:213272537_A_G_chr1:213272548_C_T_chr1:213272593_C_T;chr1:213159648_G_A;chr1:213176510_C_G;chr1:213225274_A_G;chr1:213240956_T_C;chr1:213245862_TAAGTA_T	0.00486007047102183;0.000688509983394759;0.000283504110809607;0.00085051233242882;0.000445506459843668;0.000243003523551091	0.564857	0.940509	-0.0108748	0.0188916	0.735623	0.563187	0.939406	-0.0109683	0.0189725
FAM9B_ENSG00000177138	0.737149	0	0	0	0	0	0	1	0	ultra_rare_collpase_chrX:9027936_G_A_chrX:9029411_G_A_chrX:9207583_T_C	0.000222753	NA	NA	NA	NA	0.736492	NA	NA	NA	NA
SLC35F1_ENSG00000196376	0.737151	0	0	0	0	0	0	1	2	ultra_rare_collpase_chr6:117907434_T_A_chr6:117907814_C_A_chr6:117907853_T_C_chr6:117933525_C_T_chr6:117952025_G_A_chr6:117956585_G_C_chr6:118013049_T_C_chr6:118013064_G_A_chr6:118013094_A_G_chr6:118013221_T_G_chr6:118013278_T_C_chr6:118057089_A_G_chr6:118061288_G_T_chr6:118163802_A_G_chr6:118223981_A_G_chr6:118267022_G_A_chr6:118267074_T_A_chr6:118267079_G_A_chr6:118275609_T_C_chr6:118277498_A_G_chr6:118285213_A_G_chr6:118285243_G_A_chr6:118307712_G_A_chr6:118314119_G_A_chr6:118314136_C_T_chr6:118314137_G_A_chr6:118314140_A_G_chr6:118317614_G_A;chr6:117907671_G_C;chr6:118314152_C_A	0.00107326556235065;0.000263552690264769;0.000729010570653275	0.581125	0.712212	-0.0175898	0.0318804	0.735278	0.579161	0.708951	-0.0177728	0.0320455
C1QTNF3_ENSG00000082196	0.737227	0	0	0	0	0	0	1	2	ultra_rare_collpase_chr5:34020600_G_C_chr5:34020627_G_A_chr5:34020662_C_T_chr5:34033317_G_A_chr5:34033348_G_T_chr5:34033362_C_T_chr5:34033393_C_T_chr5:34033434_T_C_chr5:34035689_A_G_chr5:34035695_G_A_chr5:34035746_C_T_chr5:34042849_C_A_chr5:34042872_G_A_chr5:34042921_CCA_C_chr5:34042942_G_C;chr5:34042826_G_A;chr5:34042849_CT_C	0.000627759102506986;0.000364505285326637;0.00042525616621441	0.829995	0.57188	0.00977154	0.0455108	0.734699	0.829453	0.56925	0.00983402	0.045654
SACS_ENSG00000151835	0.737248	0	0	0	0	0	3	9	3	ultra_rare_collpase_chr13:23330182_G_T_chr13:23330255_A_T_chr13:23330338_C_T_chr13:23330584_C_A_chr13:23330590_G_A_chr13:23330632_T_C_chr13:23330659_G_C_chr13:23330687_A_G_chr13:23330704_T_C_chr13:23330791_A_G_chr13:23330849_C_T_chr13:23330908_G_A_chr13:23330939_C_T_chr13:23330948_CTTCTT_C_chr13:23330990_T_G_chr13:23331058_A_C_chr13:23331103_G_A_chr13:23331198_CTGATA_C_chr13:23331211_C_T_chr13:23331229_T_C_chr13:23331298_A_T_chr13:23331344_G_A_chr13:23331376_G_A_chr13:23331472_T_C_chr13:23331497_T_C_chr13:23331518_A_C_chr13:23331566_T_C_chr13:23331590_T_C_chr13:23331701_C_T_chr13:23331704_T_C_chr13:23331790_G_C_chr13:23331823_A_G_chr13:23331892_A_G_chr13:23331895_G_A_chr13:23331934_T_C_chr13:23331992_T_A_chr13:23332220_T_C_chr13:23332252_C_T_chr13:23332298_T_C_chr13:23332300_C_T_chr13:23332399_T_C_chr13:23332484_T_C_chr13:23332492_G_C_chr13:23332513_C_T_chr13:23332549_A_G_chr13:23332574_T_C_chr13:23332600_G_A_chr13:23332682_G_C_chr13:23332830_G_C_chr13:23332895_C_T_chr13:23332904_G_A_chr13:23332922_G_T_chr13:23332969_C_T_chr13:23332970_G_A_chr13:23332975_T_A_chr13:23333017_G_A_chr13:23333089_G_A_chr13:23333110_A_G_chr13:23333167_A_G_chr13:23333225_T_C_chr13:23333254_T_C_chr13:23333378_G_A_chr13:23333408_AAG_A_chr13:23333438_G_A_chr13:23333461_T_C_chr13:23333549_T_C_chr13:23333644_G_A_chr13:23333657_G_C_chr13:23333695_T_C_chr13:23333989_G_A_chr13:23334071_C_T_chr13:23334088_T_C_chr13:23334098_C_G_chr13:23334314_A_G_chr13:23334326_G_A_chr13:23334464_A_G_chr13:23334472_A_G_chr13:23334518_G_A_chr13:23334566_T_C_chr13:23334568_A_G_chr13:23334638_A_G_chr13:23334690_AAGG_A_chr13:23334734_G_A_chr13:23334824_A_G_chr13:23334845_T_C_chr13:23334868_C_G_chr13:23334904_C_T_chr13:23334920_G_C_chr13:23334950_A_G_chr13:23334976_C_T_chr13:23334977_G_A_chr13:23335082_G_A_chr13:23335160_G_A_chr13:23335183_C_T_chr13:23335426_G_A_chr13:23335486_A_G_chr13:23335520_C_G_chr13:23335561_C_G_chr13:23335648_T_C_chr13:23335684_C_T_chr13:23335768_C_T_chr13:23335964_A_G_chr13:23336006_T_C_chr13:23336461_G_A_chr13:23336470_T_C_chr13:23336482_G_A_chr13:23336523_T_C_chr13:23336525_T_C_chr13:23336599_C_T_chr13:23336600_G_A_chr13:23336630_T_C_chr13:23336653_T_C_chr13:23336669_CAA_C_chr13:23336687_C_G_chr13:23336691_G_C_chr13:23336726_C_T_chr13:23336728_C_T_chr13:23336729_G_A_chr13:23336776_G_A_chr13:23336827_T_C_chr13:23336860_T_C_chr13:23336895_C_G_chr13:23336923_G_A_chr13:23336956_CCAT_C_chr13:23336959_T_C_chr13:23337052_G_A_chr13:23337100_G_A_chr13:23337118_A_G_chr13:23337174_A_T_chr13:23337193_T_C_chr13:23337194_C_A_chr13:23337235_C_T_chr13:23337236_G_A_chr13:23337283_A_G_chr13:23337334_G_A_chr13:23337380_G_A_chr13:23337467_G_C_chr13:23337482_G_A_chr13:23337512_T_C_chr13:23337527_C_T_chr13:23337599_G_A_chr13:23337610_G_A_chr13:23337700_T_A_chr13:23337713_G_T_chr13:23337781_G_A_chr13:23337846_C_A_chr13:23337865_A_G_chr13:23337868_T_A_chr13:23337871_CTTCTT_C_chr13:23337884_T_C_chr13:23337901_C_T_chr13:23337905_C_T_chr13:23337944_C_T_chr13:23337973_G_A_chr13:23338012_T_C_chr13:23338034_C_T_chr13:23338048_T_C_chr13:23338132_T_C_chr13:23338144_G_A_chr13:23338230_C_G_chr13:23338246_C_T_chr13:23338259_A_C_chr13:23338293_C_G_chr13:23338406_T_C_chr13:23338414_C_T_chr13:23338457_C_T_chr13:23338553_C_T_chr13:23338570_T_C_chr13:23338574_G_A_chr13:23338654_G_A_chr13:23338673_C_A_chr13:23338864_G_A_chr13:23338921_T_C_chr13:23339030_T_G_chr13:23339042_T_C_chr13:23339115_ATGATT_A_chr13:23339119_T_C_chr13:23339152_C_T_chr13:23339153_G_A_chr13:23339264_T_C_chr13:23339301_G_C_chr13:23339558_T_C_chr13:23339584_G_A_chr13:23339621_T_C_chr13:23339632_G_C_chr13:23339660_C_T_chr13:23339704_A_G_chr13:23339731_T_C_chr13:23339908_G_A_chr13:23340044_C_T_chr13:23340079_C_T_chr13:23340098_G_A_chr13:23340124_A_G_chr13:23340322_T_C_chr13:23340433_T_G_chr13:23340487_G_A_chr13:23340491_T_G_chr13:23340519_AG_A_chr13:23340593_C_T_chr13:23340623_G_A_chr13:23340802_T_A_chr13:23340949_C_T_chr13:23341120_C_A_chr13:23341195_G_A_chr13:23341256_TTGGTAA_T_chr13:23341295_G_A_chr13:23341382_A_G_chr13:23341384_T_C_chr13:23341435_CAT_C_chr13:23341453_A_G_chr13:23341502_C_G_chr13:23341520_G_T_chr13:23341582_T_C_chr13:23341604_T_C_chr13:23341642_C_T_chr13:23353830_T_C_chr13:23353847_A_T_chr13:23354706_G_A_chr13:23354718_G_A_chr13:23354732_G_A_chr13:23354958_G_C_chr13:23354972_G_A_chr13:23355038_G_A_chr13:23355068_C_T_chr13:23355149_G_A_chr13:23355153_C_T_chr13:23355206_C_T_chr13:23355234_G_A_chr13:23355334_T_A_chr13:23355393_G_T_chr13:23355579_G_A_chr13:23355608_G_A_chr13:23355671_T_C_chr13:23358346_T_C_chr13:23358383_T_C_chr13:23358428_C_T_chr13:23365177_G_A_chr13:23365184_C_G_chr13:23365191_C_A_chr13:23368419_C_T_chr13:23375133_G_T_chr13:23375156_G_A_chr13:23375207_G_A_chr13:23375239_G_A_chr13:23378055_A_G_chr13:23378060_T_G;chr13:23330840_C_T;chr13:23331043_G_A;chr13:23331047_G_A;chr13:23335631_T_C;chr13:23336588_C_T;chr13:23336711_C_T;chr13:23336924_C_T;chr13:23337242_T_C;chr13:23338415_A_G;chr13:23338891_G_A;chr13:23338940_G_T;chr13:23340325_G_C;chr13:23340880_A_G;chr13:23341379_C_T	0.0118464217731157;0.000303754404438864;0.000222762251923856;0.000506257340731441;0.00034425499169738;0.000344268934791414;0.000243003523551091;0.000364505285326637;0.000263253817180349;0.000688565758029892;0.000202511138112596;0.000283504110809607;0.000202511138112596;0.000243003523551091;0.000202519340597027	0.561219	0.997943	-0.00858367	0.0147731	0.735901	0.559681	0.997855	-0.00865113	0.014831
OR2M4_ENSG00000171180	0.73732	0	0	0	0	0	1	0	0	ultra_rare_collpase_chr1:248239283_G_C_chr1:248239314_C_T_chr1:248239482_T_G_chr1:248239568_ATCATACTT_A_chr1:248239658_C_T_chr1:248239832_C_T	0.000121502	NA	NA	NA	NA	0.736542	NA	NA	NA	NA
TESPA1_ENSG00000135426	0.737358	0	0	0	0	0	0	1	2	ultra_rare_collpase_chr12:54961186_CAA_C_chr12:54962904_G_A_chr12:54962916_G_A_chr12:54963008_C_T_chr12:54963058_TCTGGGTGA_T_chr12:54963083_C_T_chr12:54963084_G_A_chr12:54963210_T_C_chr12:54963781_G_A_chr12:54963856_T_C_chr12:54963858_C_T_chr12:54966060_T_C_chr12:54966074_C_T_chr12:54966078_C_A_chr12:54967188_G_A_chr12:54967214_G_T_chr12:54973477_C_T_chr12:54974453_A_G_chr12:54974502_T_C_chr12:54974519_C_T_chr12:54974520_G_A_chr12:54974522_C_T_chr12:54974529_C_T_chr12:54984689_T_A_chr12:54984753_C_T_chr12:54984754_G_A;chr12:54963054_G_A;chr12:54963158_T_A	0.00149852172856506;0.000546757927989956;0.000405022276225192	0.580488	1	-0.0176493	0.0319345	0.736048	0.579025	1	-0.0177858	0.0320575
ATP9A_ENSG00000054793	0.737374	0	0	0	0	0	1	1	2	ultra_rare_collpase_chr20:51601249_G_A_chr20:51601254_C_T_chr20:51601321_A_G_chr20:51604820_T_C_chr20:51605014_G_A_chr20:51607532_T_C_chr20:51607581_G_A_chr20:51610104_A_G_chr20:51618673_G_A_chr20:51618685_G_A_chr20:51618736_C_T_chr20:51618749_C_T_chr20:51619000_C_T_chr20:51619001_G_A_chr20:51625223_G_A_chr20:51625262_G_A_chr20:51625353_C_T_chr20:51627626_C_G_chr20:51629050_G_A_chr20:51629060_C_G_chr20:51639344_C_T_chr20:51657030_C_T_chr20:51657116_G_A_chr20:51659769_T_C_chr20:51659778_T_C_chr20:51659877_C_A_chr20:51659990_T_C_chr20:51670050_C_T_chr20:51671168_C_G_chr20:51671187_C_T_chr20:51671214_C_T_chr20:51671252_C_T_chr20:51671253_G_A_chr20:51674211_G_A_chr20:51676143_G_T_chr20:51689123_G_A_chr20:51689130_C_T_chr20:51690816_G_A_chr20:51690818_T_C_chr20:51694015_G_A_chr20:51694040_C_T_chr20:51694063_G_A_chr20:51697432_C_T_chr20:51703712_G_A_chr20:51713040_G_A_chr20:51713059_C_T_chr20:51725838_T_C_chr20:51725925_A_T_chr20:51729852_G_C_chr20:51729883_C_T_chr20:51729884_G_A_chr20:51729931_C_T_chr20:51729948_T_A;chr20:51618970_G_A;chr20:51639441_T_C;chr20:51725860_C_T	0.00212628083107205;0.000202511138112596;0.000222753229921834;0.000546802219611973	0.588529	0.583818	0.0151011	0.0279149	0.706191	0.581439	0.55507	0.0156802	0.0284431
SMIM17_ENSG00000268182	0.737392	0	0	0	0	0	0	1	0	ultra_rare_collpase_chr19:56645695_C_T_chr19:56655160_G_A_chr19:56655161_T_C_chr19:56655188_G_A	0.000222753	NA	NA	NA	NA	0.736897	NA	NA	NA	NA
AC092647.5_ENSG00000249773	0.737475	0	0	0	0	0	1	0	0	ultra_rare_collpase_chr7:55912688_G_T_chr7:55923207_G_T_chr7:55923246_C_T	0.000162002	NA	NA	NA	NA	0.73687	NA	NA	NA	NA
OGT_ENSG00000147162	0.737563	0	0	0	0	0	0	0	2	ultra_rare_collpase_chrX:71533351_T_C_chrX:71533977_G_A_chrX:71534425_T_C_chrX:71536242_A_G_chrX:71537923_T_C_chrX:71537960_G_A_chrX:71544699_C_G_chrX:71544972_G_A_chrX:71545504_A_G_chrX:71545507_G_A_chrX:71545509_G_A_chrX:71545578_C_T_chrX:71545593_G_A_chrX:71545606_G_A_chrX:71545623_TTGAC_T_chrX:71545851_G_A_chrX:71545894_G_A_chrX:71545920_C_T_chrX:71546067_T_C_chrX:71546237_G_A_chrX:71546244_A_G_chrX:71546334_T_C_chrX:71546379_G_C_chrX:71546459_C_T_chrX:71546717_A_AT_chrX:71546730_T_C_chrX:71546818_C_T_chrX:71546819_G_A_chrX:71546826_G_C_chrX:71546917_T_C_chrX:71547040_G_A_chrX:71547117_A_G_chrX:71547748_G_A_chrX:71547754_A_G_chrX:71547760_C_T_chrX:71547865_A_C_chrX:71555296_A_G_chrX:71559655_A_G_chrX:71563250_A_G_chrX:71564686_C_T;chrX:71546460_G_A	0.00170102466485764;0.000891699092088197	0.604522	0.852243	-0.0142123	0.0274418	0.736335	0.603195	0.850789	-0.0143168	0.0275423
CGB8_ENSG00000213030	0.7377	0	0	0	0	0	1	0	0	ultra_rare_collpase_chr19:49047680_G_T_chr19:49048723_A_T	0.000202503	NA	NA	NA	NA	0.737131	NA	NA	NA	NA
FSIP1_ENSG00000150667	0.737757	0	0	0	0	0	0	1	1	ultra_rare_collpase_chr15:39617825_A_G_chr15:39617827_G_A_chr15:39618173_A_AT_chr15:39642494_A_G_chr15:39666802_C_T_chr15:39666814_T_G_chr15:39666838_A_T_chr15:39713490_C_T_chr15:39713491_G_A_chr15:39713505_C_T_chr15:39713536_C_G_chr15:39713550_T_A_chr15:39713583_T_C_chr15:39726668_T_A_chr15:39726674_T_G_chr15:39739683_A_C_chr15:39739752_G_C_chr15:39739791_T_C_chr15:39741804_C_A_chr15:39741806_T_G_chr15:39741834_T_C_chr15:39763857_AT_A_chr15:39763857_A_T_chr15:39765702_T_G_chr15:39765757_T_C_chr15:39776498_A_T_chr15:39776499_T_C_chr15:39776503_G_C_chr15:39776504_G_C_chr15:39776524_T_C_chr15:39782623_C_T_chr15:39782628_C_T;chr15:39642495_T_C	0.00214653112470131;0.000405022276225192	0.822861	0.61635	0.00717734	0.0320607	0.735985	0.82225	0.61433	0.00722744	0.0321717
HECTD1_ENSG00000092148	0.73799	0	0	0	0	0	1	6	2	ultra_rare_collpase_chr14:31098352_T_C_chr14:31100124_C_G_chr14:31100223_A_G_chr14:31100230_A_C_chr14:31100240_G_A_chr14:31100254_T_C_chr14:31100574_T_C_chr14:31100616_A_G_chr14:31100678_C_T_chr14:31100713_CAG_C_chr14:31100775_C_T_chr14:31101011_C_T_chr14:31101185_G_A_chr14:31101267_T_C_chr14:31105443_C_A_chr14:31105467_T_C_chr14:31105604_T_C_chr14:31105616_C_T_chr14:31105619_C_A_chr14:31106658_A_G_chr14:31106760_C_T_chr14:31106770_T_C_chr14:31106862_G_A_chr14:31106907_T_A_chr14:31106928_G_A_chr14:31106945_T_A_chr14:31106946_T_C_chr14:31106980_A_G_chr14:31106982_T_C_chr14:31107011_A_C_chr14:31107037_T_C_chr14:31107147_G_A_chr14:31107235_A_T_chr14:31109569_T_C_chr14:31109585_A_G_chr14:31112423_C_T_chr14:31113179_TTCA_T_chr14:31113300_G_C_chr14:31113327_C_T_chr14:31113328_G_A_chr14:31113366_T_C_chr14:31113371_A_G_chr14:31113465_G_A_chr14:31113910_G_A_chr14:31113950_T_C_chr14:31113954_G_A_chr14:31114119_A_G_chr14:31114148_T_C_chr14:31114320_T_A_chr14:31116238_G_A_chr14:31116258_G_A_chr14:31116327_T_C_chr14:31116366_G_A_chr14:31116416_G_A_chr14:31116422_C_T_chr14:31116424_T_C_chr14:31119833_G_A_chr14:31121399_C_T_chr14:31121475_C_T_chr14:31121477_C_T_chr14:31121495_C_T_chr14:31121496_G_A_chr14:31122965_A_T_chr14:31123029_C_T_chr14:31127887_CTGT_C_chr14:31127908_T_C_chr14:31127910_C_A_chr14:31127947_T_C_chr14:31128651_T_G_chr14:31128702_G_A_chr14:31128819_C_A_chr14:31128960_G_A_chr14:31128963_C_A_chr14:31129007_G_A_chr14:31129013_G_A_chr14:31129103_T_C_chr14:31129130_T_C_chr14:31129154_C_T_chr14:31129200_C_T_chr14:31129301_G_A_chr14:31129317_T_C_chr14:31129326_C_G_chr14:31129403_C_T_chr14:31129422_C_G_chr14:31129426_A_T_chr14:31129497_C_T_chr14:31129498_G_A_chr14:31130856_A_T_chr14:31133294_C_T_chr14:31133324_C_T_chr14:31134881_T_C_chr14:31134956_T_C_chr14:31135112_C_T_chr14:31135145_G_A_chr14:31135628_A_G_chr14:31136631_C_T_chr14:31136632_G_A_chr14:31136640_C_T_chr14:31139929_T_C_chr14:31139962_G_A_chr14:31139995_C_T_chr14:31139996_G_T_chr14:31141928_C_A_chr14:31144173_T_C_chr14:31144205_T_C_chr14:31144813_A_C_chr14:31144838_TCTAA_T_chr14:31144854_T_C_chr14:31144925_C_T_chr14:31144937_C_T_chr14:31148899_A_C_chr14:31148967_T_A_chr14:31149106_G_A_chr14:31150063_G_C_chr14:31156899_A_G_chr14:31156974_T_C_chr14:31157190_A_G_chr14:31157206_T_C_chr14:31157214_T_C_chr14:31157260_A_G_chr14:31171871_T_C_chr14:31172104_A_G_chr14:31173224_T_C_chr14:31173240_A_G_chr14:31173379_C_A_chr14:31173389_C_G_chr14:31173635_T_C_chr14:31173652_G_A_chr14:31174946_A_C_chr14:31175011_G_A_chr14:31205751_T_C_chr14:31205890_C_T_chr14:31205907_C_T_chr14:31205910_C_T_chr14:31206205_A_G_chr14:31206210_G_A_chr14:31206231_G_A_chr14:31206240_GCTGT_G_chr14:31206241_C_G_chr14:31207233_A_G_chr14:31207444_G_A_chr14:31207461_G_C_chr14:31207462_G_T_chr14:31207466_TAG_T_chr14:31207514_G_A_chr14:31207525_G_A_chr14:31207538_C_T_chr14:31207556_G_A_chr14:31207657_C_T_chr14:31207730_G_A_chr14:31207737_G_A_chr14:31207773_G_A_chr14:31207797_G_A;chr14:31101314_G_A;chr14:31106685_G_T;chr14:31109432_T_G;chr14:31116401_G_A;chr14:31121405_C_T;chr14:31168393_C_A;chr14:31173686_C_T;chr14:31207158_G_A	0.00621684014418209;0.000263253817180349;0.000324004698068122;0.000729010570653275;0.000243013365735115;0.000243003523551091;0.000263253817180349;0.000202511138112596;0.000243042897071333	0.559919	0.937051	-0.0103861	0.0178161	0.736611	0.558343	0.935662	-0.0104696	0.0178874
CYP2D6_ENSG00000100197	0.738188	0	0	0	0	0	0	2	3	ultra_rare_collpase_chr22:42126715_C_T_chr22:42126719_C_T_chr22:42126746_C_T_chr22:42126747_G_A_chr22:42126749_C_T_chr22:42126853_G_T_chr22:42126877_G_A_chr22:42126886_A_G_chr22:42126980_TGA_T_chr22:42127449_T_TA_chr22:42127458_G_A_chr22:42127481_CGGGATGTCAT_C_chr22:42127482_G_A_chr22:42127508_G_A_chr22:42127527_G_A_chr22:42127539_G_A_chr22:42127545_C_T_chr22:42127547_G_A_chr22:42127590_G_A_chr22:42127593_G_A_chr22:42127601_C_T_chr22:42127605_T_G_chr22:42127617_TCTC_T_chr22:42127632_G_A_chr22:42127859_A_G_chr22:42127865_A_G_chr22:42127889_G_A_chr22:42127895_G_A_chr22:42128200_C_CA_chr22:42128211_C_CG_chr22:42128214_G_C_chr22:42128319_A_T_chr22:42128794_A_G_chr22:42128869_C_T_chr22:42128870_G_A_chr22:42129086_T_C_chr22:42129113_A_G_chr22:42129134_G_A_chr22:42129173_G_A_chr22:42129789_G_A_chr22:42129824_T_C_chr22:42129825_C_T_chr22:42129845_T_G_chr22:42129865_C_G_chr22:42129910_C_G_chr22:42130638_G_A_chr22:42130643_T_C_chr22:42130667_C_T_chr22:42130668_C_T_chr22:42130698_G_A_chr22:42130716_G_A_chr22:42130719_G_A_chr22:42130740_G_A;chr22:42126599_T_C;chr22:42126682_C_G;chr22:42126752_C_T;chr22:42130654_C_CA	0.00257178729091572;0.000265176240208877;0.000367947669664759;0.000582241630276565;0.000554460325283391	0.555271	0.974822	-0.0138966	0.0235583	0.736814	0.553731	0.974399	-0.0140049	0.0236497
NUDT1_ENSG00000106268	0.738205	0	0	0	0	0	1	0	0	ultra_rare_collpase_chr7:2244623_C_T_chr7:2244647_C_T_chr7:2249946_T_TG	0.000182253	NA	NA	NA	NA	0.737658	NA	NA	NA	NA
ADH5_ENSG00000197894	0.73828	0	0	0	0	0	0	1	2	ultra_rare_collpase_chr4:99072592_G_A_chr4:99072649_C_CAAAA_chr4:99074964_C_T_chr4:99076326_T_C_chr4:99076327_A_G_chr4:99076371_G_A_chr4:99076435_T_A_chr4:99076474_C_T_chr4:99076712_T_C_chr4:99076733_C_T_chr4:99076804_A_G_chr4:99076837_C_G_chr4:99076847_T_C_chr4:99076906_C_T_chr4:99081386_G_C_chr4:99081977_G_A_chr4:99082089_C_T_chr4:99085122_C_T_chr4:99085207_A_C_chr4:99085216_C_T_chr4:99088686_T_C;chr4:99072636_A_T;chr4:99076877_T_C	0.00111376614960917;0.000526507634360698;0.000283515593357635	0.589234	0.777319	0.0187871	0.0347943	0.737003	0.587834	0.774834	0.0189284	0.0349247
SLURP1_ENSG00000126233	0.73829	0	0	0	0	0	1	0	0	ultra_rare_collpase_chr8:142741208_C_T_chr8:142741898_CA_C	0.000182253	NA	NA	NA	NA	0.737709	NA	NA	NA	NA
PTGDS_ENSG00000107317	0.738298	0	0	0	0	0	0	1	2	ultra_rare_collpase_chr9:136977630_G_A_chr9:136977676_A_G_chr9:136977687_G_A_chr9:136979044_C_T_chr9:136979125_T_G_chr9:136979131_A_G_chr9:136980044_C_T_chr9:136980186_G_A_chr9:136980860_G_A_chr9:136984752_A_G_chr9:136984945_G_A;chr9:136977425_G_A;chr9:136985028_ACCTTCAGCTCGAGCG_A	0.000445506459843668;0.00050635988009398;0.000222834454258164	0.976774	0.581163	-0.00117641	0.0404075	0.734658	0.97658	0.577337	-0.00118779	0.0404598
NLRP13_ENSG00000173572	0.738354	0	0	0	0	0	0	0	2	ultra_rare_collpase_chr19:55895958_T_G_chr19:55896034_G_T_chr19:55896036_T_C_chr19:55896079_G_A_chr19:55896107_G_T_chr19:55902125_A_G_chr19:55902189_G_C_chr19:55902204_G_A_chr19:55905036_G_A_chr19:55905060_G_T_chr19:55905092_G_A_chr19:55911887_C_T_chr19:55911908_G_A_chr19:55912106_G_A_chr19:55912191_A_C_chr19:55912192_A_C_chr19:55912279_A_G_chr19:55912293_C_CA_chr19:55912418_C_T_chr19:55912437_G_GA_chr19:55912478_ACTGGAGATCGTAATAC_A_chr19:55912522_C_T_chr19:55912571_C_T_chr19:55912732_G_A_chr19:55912823_A_G_chr19:55912918_A_G_chr19:55913101_A_G_chr19:55924966_C_T;chr19:55913029_G_A	0.00149852172856506;0.000749260864282532	0.604712	0.753685	-0.0168038	0.0324626	0.736865	0.60313	0.751686	-0.0169512	0.0326044
C9orf129_ENSG00000204352	0.738476	0	0	0	0	0	1	0	0	ultra_rare_collpase_chr9:93319161_AAT_A_chr9:93335396_C_T	0.000162002	NA	NA	NA	NA	0.737324	NA	NA	NA	NA
TULP3_ENSG00000078246	0.738499	0	0	0	0	0	0	3	1	ultra_rare_collpase_chr12:2909557_C_T_chr12:2920791_A_G_chr12:2920819_G_T_chr12:2920830_A_C_chr12:2920923_G_A_chr12:2922268_A_G_chr12:2922271_G_T_chr12:2922294_G_C_chr12:2922394_A_C_chr12:2931124_A_T_chr12:2931156_T_G_chr12:2931157_C_T_chr12:2931167_G_A_chr12:2931175_A_G_chr12:2931187_C_T_chr12:2931238_A_G_chr12:2933424_C_T_chr12:2933427_C_G_chr12:2933467_ACCT_A_chr12:2933499_C_G_chr12:2934473_C_T_chr12:2934484_C_T_chr12:2934520_G_A_chr12:2934535_C_T_chr12:2937647_G_A_chr12:2937716_A_G_chr12:2937730_G_A_chr12:2938145_AC_A_chr12:2938189_G_A_chr12:2938228_C_T_chr12:2938268_T_C_chr12:2938271_T_C_chr12:2938285_C_T_chr12:2939321_A_G_chr12:2939325_A_G_chr12:2940705_AC_A;chr12:2909542_G_A;chr12:2930346_G_A;chr12:2939338_G_A	0.00218703171195982;0.000283504110809607;0.000283504110809607;0.000222753229921834	0.823971	0.592266	-0.00605237	0.027209	0.735407	0.823147	0.588646	-0.00610963	0.0273362
IL31RA_ENSG00000164509	0.738535	0	0	0	0	0	0	0	1	ultra_rare_collpase_chr5:55868795_GC_G_chr5:55883097_C_T_chr5:55883179_T_A_chr5:55890017_C_A_chr5:55890063_C_T_chr5:55890109_A_T_chr5:55896425_G_A_chr5:55899944_A_C_chr5:55906197_G_C_chr5:55907380_G_T_chr5:55907389_T_A_chr5:55907433_T_A_chr5:55908315_G_T_chr5:55908336_A_G_chr5:55908384_T_C_chr5:55908389_A_C_chr5:55910582_C_T_chr5:55910639_G_A_chr5:55916675_C_T	0.000972014	NA	NA	NA	NA	0.737358	NA	NA	NA	NA
ACSL3_ENSG00000123983	0.73871	0	0	0	0	0	0	3	2	ultra_rare_collpase_chr2:222860959_G_A_chr2:222908773_A_G_chr2:222908870_A_G_chr2:222908873_C_G_chr2:222908891_C_T_chr2:222908962_C_T_chr2:222908965_G_C_chr2:222909017_A_T_chr2:222909022_G_A_chr2:222909046_T_C_chr2:222909053_A_G_chr2:222909085_T_A_chr2:222916416_A_C_chr2:222916427_G_A_chr2:222918081_A_G_chr2:222918090_G_A_chr2:222918135_C_G_chr2:222918136_T_C_chr2:222919113_G_A_chr2:222922722_A_G_chr2:222922760_A_G_chr2:222922793_C_T_chr2:222922794_G_A_chr2:222922811_C_T_chr2:222922830_A_G_chr2:222924520_G_A_chr2:222927027_C_T_chr2:222927028_G_A_chr2:222927111_A_G_chr2:222927117_A_G_chr2:222930629_T_G_chr2:222930786_A_T_chr2:222930809_A_G_chr2:222934592_G_A_chr2:222934604_T_A_chr2:222934623_G_C_chr2:222934686_A_G_chr2:222941535_T_C_chr2:222941568_C_T_chr2:222941973_G_A_chr2:222942027_A_G_chr2:222942134_CATT_C_chr2:222942165_A_G_chr2:222942193_A_G;chr2:222861034_A_G;chr2:222908990_G_A;chr2:222909149_A_G;chr2:222941633_G_A	0.00249078611639869;0.000486085794142666;0.000283504110809607;0.00034425499169738;0.000384755578955895	0.561471	0.954505	-0.0140412	0.0241816	0.737204	0.559797	0.953726	-0.0141615	0.0242847
PDE8B_ENSG00000113231	0.738713	0	0	0	0	0	0	0	5	ultra_rare_collpase_chr5:77210623_G_A_chr5:77211058_G_A_chr5:77211205_A_G_chr5:77211231_G_A_chr5:77312015_C_T_chr5:77325539_G_A_chr5:77325575_G_A_chr5:77337228_G_A_chr5:77337282_A_C_chr5:77337297_G_A_chr5:77337314_C_T_chr5:77344914_G_A_chr5:77344923_G_A_chr5:77344929_C_G_chr5:77349494_C_G_chr5:77351141_T_C_chr5:77400276_A_C_chr5:77404767_G_A_chr5:77407398_C_T_chr5:77408942_C_T_chr5:77413190_C_T_chr5:77413218_A_G_chr5:77413229_T_G_chr5:77413265_G_A_chr5:77419767_G_A_chr5:77419781_C_T_chr5:77421888_A_G_chr5:77426455_T_G_chr5:77427661_T_A_chr5:77428074_T_C_chr5:77433168_T_G_chr5:77433170_A_G_chr5:77433179_ATAATCT_A_chr5:77433194_G_A_chr5:77433227_AAAT_A_chr5:77433235_AGAT_A_chr5:77433253_G_A_chr5:77433273_A_G;chr5:77407401_C_T;chr5:77418238_G_A;chr5:77418406_G_A;chr5:77421833_G_A	0.0018630270138917;0.000506257340731441;0.000931513506945851;0.000465775617658971;0.000506257340731441	0.721209	0.544154	-0.00909655	0.0254917	0.734834	0.720207	0.540067	-0.00916453	0.0255863
DNAJC21_ENSG00000168724	0.738716	0	0	0	0	0	0	1	4	ultra_rare_collpase_chr5:34933818_A_G_chr5:34935763_A_G_chr5:34935771_A_G_chr5:34935788_C_CT_chr5:34935798_G_C_chr5:34936154_C_T_chr5:34936163_G_A_chr5:34936262_A_G_chr5:34937398_G_A_chr5:34937402_C_T_chr5:34937405_G_A_chr5:34937426_A_G_chr5:34937432_G_A_chr5:34937519_G_A_chr5:34937529_T_G_chr5:34937543_C_T_chr5:34937549_G_A_chr5:34937558_T_G_chr5:34937560_G_A_chr5:34937597_A_G_chr5:34937615_A_T_chr5:34938871_T_C_chr5:34938880_C_A_chr5:34938950_T_C_chr5:34938962_C_G_chr5:34941116_G_A_chr5:34941132_A_G_chr5:34941144_A_T_chr5:34941184_G_A_chr5:34944898_C_G_chr5:34945792_A_G_chr5:34950246_A_G_chr5:34953932_TA_T_chr5:34953948_A_G_chr5:34954575_C_A_chr5:34954598_C_T_chr5:34954601_A_C_chr5:34954607_CT_C_chr5:34954708_CAGAT_C;chr5:34936165_A_T;chr5:34936198_G_C;chr5:34941158_G_A;chr5:34954599_G_A	0.00240978494188166;0.000263253817180349;0.000486007047102183;0.000688509983394759;0.000567008221619213	0.55324	0.752072	-0.0142691	0.0240661	0.737298	0.551687	0.749202	-0.0143809	0.0241601
KRTAP4-2_ENSG00000244537	0.738745	0	0	0	0	0	1	0	0	ultra_rare_collpase_chr17:41177832_G_C_chr17:41177902_G_T_chr17:41178022_G_A_chr17:41178028_C_A_chr17:41178137_A_C	0.000121502	NA	NA	NA	NA	0.737102	NA	NA	NA	NA
PABPN1L_ENSG00000205022	0.738859	0	0	0	0	0	1	0	0	ultra_rare_collpase_chr16:88864297_G_GC_chr16:88864322_G_A_chr16:88864326_G_GC_chr16:88864914_TTGGTG_T_chr16:88865562_C_T_chr16:88866556_C_T	0.000182253	NA	NA	NA	NA	0.738153	NA	NA	NA	NA
GATAD2A_ENSG00000167491	0.738984	0	0	0	0	0	0	3	2	ultra_rare_collpase_chr19:19385837_A_C_chr19:19385906_CCAGGGTCAG_C_chr19:19385924_C_T_chr19:19385925_G_A_chr19:19385937_ACCCCCGCCGCCCGAGCGCGC_A_chr19:19389174_T_C_chr19:19389541_T_A_chr19:19391830_A_G_chr19:19405706_C_T_chr19:19405707_G_T_chr19:19405710_G_A_chr19:19405724_C_G_chr19:19405726_C_G_chr19:19405732_T_G_chr19:19405744_G_C_chr19:19405799_C_T_chr19:19405838_G_A_chr19:19405840_CGCGG_C_chr19:19405840_C_CGCGG_chr19:19405892_C_T_chr19:19406517_C_T_chr19:19406548_C_T_chr19:19406552_C_T_chr19:19406711_A_G_chr19:19406738_A_G_chr19:19406773_T_C_chr19:19406781_A_G_chr19:19406996_A_G_chr19:19418685_T_C_chr19:19431035_G_A_chr19:19431050_T_C_chr19:19464520_C_T_chr19:19464602_T_A_chr19:19465352_G_A_chr19:19465370_C_T_chr19:19465371_G_A_chr19:19465386_C_T_chr19:19465412_G_A_chr19:19465538_G_C_chr19:19465583_G_A_chr19:19465601_C_T_chr19:19465611_A_C_chr19:19489293_C_T_chr19:19489360_G_A_chr19:19489375_T_A_chr19:19489432_A_C_chr19:19492380_C_T_chr19:19492656_G_A_chr19:19492680_A_G_chr19:19494328_C_G_chr19:19494339_G_A_chr19:19494366_G_A_chr19:19495767_G_A_chr19:19495784_A_G_chr19:19495791_C_T_chr19:19495871_G_A_chr19:19496119_C_T_chr19:19496172_C_T_chr19:19496173_G_A_chr19:19496209_A_G_chr19:19498551_C_A_chr19:19498575_C_T_chr19:19498594_C_T_chr19:19498624_C_T_chr19:19498627_C_T_chr19:19501130_C_T_chr19:19501195_C_T_chr19:19501204_G_A_chr19:19501225_A_G_chr19:19501262_C_T_chr19:19501981_C_T_chr19:19501984_C_T_chr19:19501985_G_A_chr19:19502015_G_A_chr19:19502017_G_A_chr19:19502023_A_C_chr19:19502039_T_C_chr19:19502448_G_A_chr19:19505356_C_G_chr19:19505380_T_C_chr19:19505395_C_T_chr19:19505406_C_T_chr19:19505443_G_A_chr19:19508723_G_A;chr19:19395013_T_C;chr19:19405823_C_T;chr19:19492319_G_A;chr19:19505442_C_T	0.00370580373415415;0.000384927066450567;0.000243437335172638;0.000587306087731378;0.000222753229921834	0.569163	0.646014	-0.0120654	0.0211939	0.735261	0.566888	0.636793	-0.0122075	0.021318
NOTCH2_ENSG00000134250	0.739048	0	0	0	0	0	1	5	2	ultra_rare_collpase_chr1:119912104_A_C_chr1:119912116_C_T_chr1:119915310_G_A_chr1:119915404_T_C_chr1:119915523_C_T_chr1:119915586_G_A_chr1:119915592_G_A_chr1:119915748_T_C_chr1:119915955_C_T_chr1:119915956_G_A_chr1:119916253_G_T_chr1:119916409_G_A_chr1:119916543_C_T_chr1:119916544_G_A_chr1:119916549_A_G_chr1:119916583_G_C_chr1:119916591_C_T_chr1:119916615_C_T_chr1:119916619_T_G_chr1:119916666_C_T_chr1:119917685_G_C_chr1:119917714_G_C_chr1:119917724_C_T_chr1:119918520_C_A_chr1:119918543_C_T_chr1:119919409_C_T_chr1:119919536_C_G_chr1:119920285_G_A_chr1:119920307_T_C_chr1:119920373_C_T_chr1:119920394_C_T_chr1:119921805_G_T_chr1:119922269_C_T_chr1:119922293_C_T_chr1:119922665_G_A_chr1:119922749_C_T_chr1:119923752_C_T_chr1:119923763_C_T_chr1:119923764_G_A_chr1:119923804_G_C_chr1:119923821_G_C_chr1:119924998_A_G_chr1:119925050_T_A_chr1:119925363_T_C_chr1:119925422_T_C_chr1:119925459_C_T_chr1:119925461_C_T_chr1:119925470_T_C_chr1:119925588_G_A_chr1:119925722_C_T_chr1:119925723_G_A_chr1:119926588_C_T_chr1:119926608_C_T_chr1:119926609_G_A_chr1:119937298_C_G_chr1:119937374_T_C_chr1:119937998_G_C_chr1:119940604_C_T_chr1:119940724_C_T_chr1:119940745_T_C_chr1:119941559_T_C_chr1:119941677_C_A_chr1:119941691_G_A_chr1:119941722_C_T_chr1:119941742_T_C_chr1:119948530_G_A_chr1:119949105_A_C_chr1:119953616_A_T_chr1:119953639_C_G_chr1:119953665_C_T_chr1:119955067_T_C_chr1:119955131_C_T_chr1:119955146_G_A_chr1:119955196_G_A_chr1:119955217_A_T_chr1:119959425_G_A_chr1:119963691_T_C_chr1:119965484_G_T_chr1:119966402_T_C_chr1:119966426_T_C_chr1:119995267_T_C_chr1:119997039_G_A_chr1:119997045_T_A_chr1:119997053_T_C_chr1:119997062_G_T_chr1:119997083_T_C_chr1:119997309_C_A_chr1:119997312_C_T_chr1:119997314_G_A_chr1:120005367_C_T_chr1:120005386_T_G_chr1:120005389_C_T_chr1:120005424_T_G_chr1:120005478_G_A_chr1:120005526_CA_C_chr1:120005530_G_A_chr1:120015148_A_G_chr1:120015177_T_A_chr1:120015182_G_T_chr1:120066520_T_G_chr1:120066565_T_A_chr1:120069466_AG_A_chr1:120069471_G_A_chr1:120069623_G_A_chr1:120069631_G_C_chr1:120069670_C_T_chr1:120069686_C_T_chr1:120100222_A_G;chr1:119915829_C_T;chr1:119916359_C_G;chr1:119923797_G_A;chr1:119928990_C_T;chr1:119929089_C_T;chr1:120015265_A_G;chr1:120061682_G_C	0.00593333603337248;0.000445506459843668;0.000324004698068122;0.000202519340597027;0.000222762251923856;0.000303766707168894;0.00034425499169738;0.000273580537901427	0.775199	0.56943	-0.00536637	0.0187911	0.735749	0.774319	0.565634	-0.00540935	0.0188657
IL10_ENSG00000136634	0.739136	0	0	0	0	0	1	0	0	ultra_rare_collpase_chr1:206768709_T_A_chr1:206770915_G_A_chr1:206771370_G_T_chr1:206772302_C_T	0.000182253	NA	NA	NA	NA	0.738592	NA	NA	NA	NA
ADAR_ENSG00000160710	0.739153	0	0	0	0	0	0	1	2	ultra_rare_collpase_chr1:154584450_G_A_chr1:154584455_G_A_chr1:154585027_A_G_chr1:154585259_T_C_chr1:154586250_C_T_chr1:154586301_C_T_chr1:154588209_G_A_chr1:154589378_C_G_chr1:154589832_C_T_chr1:154589876_C_T_chr1:154590245_CCT_C_chr1:154590273_C_A_chr1:154590302_A_G_chr1:154590320_G_A_chr1:154590360_C_T_chr1:154590405_C_T_chr1:154596812_C_T_chr1:154596868_C_T_chr1:154597871_C_T_chr1:154601065_T_C_chr1:154601221_C_T_chr1:154601243_G_A_chr1:154601320_G_A_chr1:154601326_T_C_chr1:154601680_T_C_chr1:154602095_C_T_chr1:154602124_T_C_chr1:154608175_T_C_chr1:154608178_C_T_chr1:154627583_T_C_chr1:154627584_GC_G_chr1:154627965_A_T;chr1:154627258_G_T;chr1:154627505_AGGGCCTTTGGTACCCAGCTGTT_A	0.00143777084767729;0.000951763800575108;0.000243003523551091	0.599814	0.677532	0.0147739	0.0281586	0.737117	0.597671	0.674022	0.0149478	0.0283235
SLC15A4_ENSG00000139370	0.739211	0	0	0	0	0	0	3	2	ultra_rare_collpase_chr12:128794237_G_A_chr12:128794249_G_A_chr12:128799368_T_C_chr12:128800871_A_C_chr12:128800958_T_C_chr12:128809467_T_C_chr12:128809961_G_A_chr12:128809970_C_A_chr12:128809992_A_G_chr12:128810001_A_G_chr12:128814841_T_C_chr12:128814871_G_A_chr12:128823429_T_C_chr12:128823480_G_A_chr12:128823526_T_C_chr12:128823544_C_T_chr12:128823604_G_T_chr12:128823619_T_A_chr12:128823636_G_A_chr12:128823637_C_T_chr12:128823642_C_G_chr12:128823685_G_A_chr12:128823703_A_G_chr12:128823779_C_T_chr12:128823800_G_A_chr12:128823805_C_CCAGCAGCTCCGT_chr12:128823805_C_T_chr12:128823827_G_T;chr12:128794281_A_G;chr12:128810080_TAGA_T;chr12:128823640_G_A;chr12:128823712_G_A	0.00109351585597991;0.000364520048602673;0.000263253817180349;0.000283607487237663;0.000465926586176161	0.960265	0.548137	0.00147698	0.0296456	0.735122	0.960049	0.543713	0.00148955	0.029736
CCL19_ENSG00000172724	0.739265	0	0	0	0	0	1	0	0	ultra_rare_collpase_chr9:34689964_C_T_chr9:34691127_G_C	0.000202503	NA	NA	NA	NA	0.738662	NA	NA	NA	NA
CYP2A7_ENSG00000198077	0.739276	0	0	0	0	0	0	1	1	ultra_rare_collpase_chr19:40875808_A_G_chr19:40875847_A_AG_chr19:40875857_C_T_chr19:40875871_T_C_chr19:40876559_T_C_chr19:40876578_C_T_chr19:40876670_T_C_chr19:40877199_G_GA_chr19:40877266_A_C_chr19:40877279_C_T_chr19:40877303_G_A_chr19:40877915_C_T_chr19:40877920_C_T_chr19:40877941_G_A_chr19:40877953_A_C_chr19:40877974_G_A_chr19:40877989_T_G_chr19:40877995_T_G_chr19:40878818_G_A_chr19:40878893_G_T_chr19:40880127_A_G_chr19:40880233_C_T_chr19:40880239_TGGCGCCTGC_T_chr19:40880491_G_A_chr19:40880529_C_T_chr19:40880533_C_A_chr19:40880544_C_T_chr19:40880615_G_T_chr19:40881630_C_T_chr19:40881646_C_T_chr19:40882107_G_A_chr19:40882140_C_T;chr19:40881726_A_G	0.00182252642663319;0.000222933808925459	0.634718	0.818439	-0.0152087	0.0320117	0.738006	0.633266	0.816383	-0.0153393	0.0321489
FMR1_ENSG00000102081	0.739317	0	0	0	0	0	0	5	1	ultra_rare_collpase_chrX:147911959_T_G_chrX:147911975_AGCGGGCGGCGGGCCGACGGCGAGC_A_chrX:147911976_G_A_chrX:147912215_T_C_chrX:147912740_G_A_chrX:147930039_T_G_chrX:147930136_T_A_chrX:147932701_A_G_chrX:147936591_A_G_chrX:147937509_T_C_chrX:147937530_A_G_chrX:147940618_G_A_chrX:147944906_A_G_chrX:147944976_C_T_chrX:147945004_G_T_chrX:147945542_G_A_chrX:147948696_G_A_chrX:147948756_G_A_chrX:147948867_T_C_chrX:147949479_A_G_chrX:147949516_T_C_chrX:147949604_C_A_chrX:147950155_T_C_chrX:147950247_T_C_chrX:147950566_C_T_chrX:147950638_A_G;chrX:147928801_G_A;chrX:147948912_T_C;chrX:147949371_A_C;chrX:147950357_C_T;chrX:147950543_C_G	0.00123526791138472;0.000405055087491899;0.00034435261707989;0.000263328471884622;0.000405055087491899;0.000283550046583222	0.542077	0.576001	0.0151992	0.02493	0.738102	0.540753	0.572404	0.0152989	0.0250114
GRIP1_ENSG00000155974	0.73932	0	0	0	0	0	1	6	4	ultra_rare_collpase_chr12:66353433_T_C_chr12:66353473_G_A_chr12:66353542_C_G_chr12:66353563_C_T_chr12:66371729_C_T_chr12:66371821_G_A_chr12:66371864_G_T_chr12:66371873_G_A_chr12:66371905_G_A_chr12:66371914_G_A_chr12:66376207_G_A_chr12:66376430_A_C_chr12:66376989_C_G_chr12:66377203_C_T_chr12:66377232_G_A_chr12:66377235_C_G_chr12:66377283_A_C_chr12:66379281_C_T_chr12:66379283_C_A_chr12:66379328_G_C_chr12:66379343_C_T_chr12:66392319_T_C_chr12:66392340_C_T_chr12:66392379_G_A_chr12:66392443_C_T_chr12:66392445_C_T_chr12:66392490_G_A_chr12:66392790_C_T_chr12:66394298_C_T_chr12:66394299_C_T_chr12:66406304_G_A_chr12:66406314_C_A_chr12:66406322_G_C_chr12:66420766_C_T_chr12:66444688_T_C_chr12:66445344_C_T_chr12:66445436_G_A_chr12:66445455_T_C_chr12:66455449_C_G_chr12:66455459_C_T_chr12:66455460_G_A_chr12:66455468_G_A_chr12:66455523_C_T_chr12:66456186_C_T_chr12:66456196_T_C_chr12:66456326_G_A_chr12:66456330_C_T_chr12:66456352_T_C_chr12:66461619_A_C_chr12:66461640_T_C_chr12:66461679_A_T_chr12:66461701_T_C_chr12:66462930_C_T_chr12:66463025_A_G_chr12:66463053_C_T_chr12:66465366_C_T_chr12:66465387_C_T_chr12:66465401_C_A_chr12:66465402_C_T_chr12:66515700_T_C_chr12:66515754_T_C_chr12:66517922_C_T_chr12:66529881_A_G_chr12:66529893_A_G_chr12:66529912_C_T_chr12:66539083_G_A_chr12:66541881_G_C_chr12:66596818_A_G_chr12:66604321_A_C_chr12:66678861_C_T_chr12:66678862_G_A_chr12:66678992_A_G_chr12:66678994_A_T_chr12:66679017_G_A_chr12:66679063_G_A_chr12:66679070_G_A_chr12:66679147_A_G_chr12:66679181_A_G_chr12:66679182_A_G_chr12:66708872_G_A_chr12:66710763_A_G_chr12:66763688_T_C_chr12:66804077_A_G_chr12:66804091_T_A_chr12:66804115_G_A_chr12:66804170_C_T_chr12:66804179_G_A_chr12:66804905_G_A_chr12:66804915_G_A_chr12:66810987_T_G_chr12:66811058_T_C_chr12:66852830_T_C_chr12:66904205_G_A_chr12:66959551_T_C_chr12:67035409_A_G_chr12:67067323_T_C_chr12:67067645_A_G_chr12:67068999_GCCCCGGCCCGGACCCCTGCCCTCCCT_G;chr12:66371824_C_T;chr12:66377088_T_C;chr12:66392329_C_G;chr12:66420771_G_C;chr12:66515651_G_A;chr12:66539110_A_G;chr12:66596891_T_C;chr12:66804261_A_G;chr12:66804901_A_C;chr12:66804994_A_C	0.00451581547932445;0.000324004698068122;0.000263253817180349;0.000364505285326637;0.000810044552450385;0.000202511138112596;0.000648009396136244;0.000303766707168894;0.000486026731470231;0.000263253817180349;0.000243013365735115	0.606466	0.545133	0.00932705	0.0181064	0.735095	0.60505	0.540384	0.00940045	0.0181773
POLR2D_ENSG00000144231	0.739345	0	0	0	0	0	0	0	1	ultra_rare_collpase_chr2:127850609_A_C_chr2:127850633_G_A_chr2:127850634_G_A_chr2:127850651_A_G_chr2:127852957_G_A_chr2:127852961_C_T_chr2:127852979_T_C_chr2:127858044_C_T_chr2:127858100_T_C_chr2:127861843_G_C_chr2:127863012_G_A_chr2:127863038_AATTT_A	0.000931514	NA	NA	NA	NA	0.737906	NA	NA	NA	NA
ABCE1_ENSG00000164163	0.739361	0	0	0	0	0	0	1	2	ultra_rare_collpase_chr4:145095987_G_A_chr4:145096003_G_A_chr4:145096032_C_T_chr4:145098317_A_G_chr4:145098510_G_T_chr4:145105631_C_T_chr4:145109247_G_A_chr4:145110418_C_T_chr4:145110976_C_T_chr4:145117375_G_A_chr4:145120099_A_G_chr4:145121191_T_C_chr4:145121361_T_C_chr4:145121385_A_G_chr4:145123089_T_C_chr4:145123356_C_T_chr4:145123581_A_G_chr4:145133750_A_G_chr4:145133822_A_G_chr4:145133870_A_G;chr4:145109249_T_C;chr4:145117296_T_C	0.000729010570653275;0.000222753229921834;0.00050627784528149	0.958659	0.580142	-0.00206764	0.0398876	0.736556	0.95847	0.577186	-0.00208296	0.0400005
PHYHD1_ENSG00000175287	0.739387	0	0	0	0	0	0	4	4	ultra_rare_collpase_chr9:128927077_T_C_chr9:128927089_T_C_chr9:128927107_A_T_chr9:128927116_G_T_chr9:128927153_G_T_chr9:128933807_G_A_chr9:128933842_G_A_chr9:128934029_C_T_chr9:128934038_C_A_chr9:128936456_G_A_chr9:128936462_G_A_chr9:128936616_G_A_chr9:128936650_G_C_chr9:128940402_C_T_chr9:128940403_G_A_chr9:128940406_G_A_chr9:128940416_C_T_chr9:128940417_G_A_chr9:128940423_T_C_chr9:128940425_G_A_chr9:128940623_G_A_chr9:128941455_C_G_chr9:128941461_C_T_chr9:128941499_C_CT_chr9:128941508_C_T_chr9:128941511_G_A_chr9:128941514_A_G_chr9:128941560_C_T_chr9:128941562_C_T_chr9:128941673_A_G_chr9:128941688_T_A_chr9:128945702_T_C_chr9:128945746_T_C_chr9:128945753_T_G_chr9:128945823_T_C_chr9:128945911_G_A_chr9:128945931_C_A_chr9:128945932_C_T_chr9:128945980_C_T_chr9:128945989_C_T_chr9:128946024_G_A_chr9:128946042_A_G_chr9:128946108_C_T_chr9:128946114_T_C_chr9:128946126_G_A_chr9:128946165_C_T_chr9:128946238_G_A_chr9:128946281_G_A_chr9:128946337_A_G_chr9:128946406_G_A_chr9:128946410_G_A_chr9:128946428_G_C_chr9:128946585_A_G_chr9:128946633_T_A_chr9:128946687_T_C_chr9:128946701_A_C_chr9:128946768_A_G_chr9:128946795_A_C_chr9:128946811_T_C_chr9:128946832_A_T_chr9:128946870_C_G_chr9:128946924_A_G_chr9:128946925_C_T_chr9:128946960_G_A_chr9:128946979_G_C;chr9:128927090_G_T;chr9:128936502_A_G;chr9:128936505_T_C;chr9:128937757_C_A;chr9:128945866_T_C;chr9:128946018_T_C;chr9:128946779_A_C	0.00338179903608602;0.000708760277024017;0.000243121682402042;0.000263477908390758;0.000789761451541047;0.000222753229921834;0.000526507634360698;0.000222780298120544	0.548076	0.643606	0.0117054	0.019488	0.737721	0.546358	0.637978	0.0118059	0.0195713
ULBP3_ENSG00000131019	0.739393	0	0	0	0	0	1	0	0	ultra_rare_collpase_chr6:150066085_G_A_chr6:150066109_G_A_chr6:150068979_C_T	0.000182253	NA	NA	NA	NA	0.738818	NA	NA	NA	NA
C3orf62_ENSG00000188315	0.739621	0	0	0	0	0	1	0	0	ultra_rare_collpase_chr3:49271197_T_TA_chr3:49271431_G_A_chr3:49276476_ACT_A	0.000141752	NA	NA	NA	NA	0.738918	NA	NA	NA	NA
SLC35G1_ENSG00000176273	0.739638	0	0	0	0	0	0	1	3	ultra_rare_collpase_chr10:93894043_C_T_chr10:93894136_G_C_chr10:93898621_T_G_chr10:93898678_C_T_chr10:93898743_A_G_chr10:93898749_AAAGT_A_chr10:93900819_G_A_chr10:93900877_T_C_chr10:93900885_A_G_chr10:93900997_G_C_chr10:93901242_G_T_chr10:93901297_T_C_chr10:93901389_T_C_chr10:93901464_C_T;chr10:93900861_G_A;chr10:93900901_C_T;chr10:93901017_T_C	0.000729010570653275;0.000263253817180349;0.000486007047102183;0.000830262038799563	0.803064	0.563577	0.00789704	0.0316662	0.736108	0.802319	0.559904	0.00795745	0.0317857
RPS6KA6_ENSG00000072133	0.739749	0	0	0	0	0	0	1	2	ultra_rare_collpase_chrX:84064383_T_C_chrX:84096205_C_T_chrX:84096250_T_C_chrX:84096258_C_T_chrX:84097823_G_T_chrX:84104566_G_A_chrX:84105825_G_A_chrX:84105840_T_C_chrX:84105859_C_G_chrX:84107685_G_T_chrX:84135101_T_A_chrX:84135174_C_A_chrX:84135202_A_C_chrX:84147043_C_T_chrX:84156164_T_C;chrX:84065034_T_C;chrX:84065098_T_C	0.00076951115791179;0.000222807372898521;0.000749534073413824	0.738509	0.583481	-0.00916684	0.0274597	0.735945	0.737219	0.579468	-0.00926046	0.0275988
TVP23C_ENSG00000175106	0.739755	0	0	0	0	0	0	0	2	ultra_rare_collpase_chr17:15502945_C_T_chr17:15503039_G_C_chr17:15540477_T_G_chr17:15540560_G_A_chr17:15545806_G_T_chr17:15545838_GTAC_G_chr17:15545852_A_G_chr17:15545873_C_A_chr17:15553707_GACA_G_chr17:15553732_T_C_chr17:15553742_A_AAAGCT_chr17:15553795_G_A_chr17:15553801_A_G_chr17:15555328_C_T;chr17:15553740_A_G	0.000729010570653275;0.000506298351492568	0.83509	0.606342	0.00961822	0.046202	0.737593	0.834469	0.604026	0.00969112	0.0463748
TRAPPC2B_ENSG00000256060	0.739867	0	0	0	0	0	1	0	0	ultra_rare_collpase_chr19:57364856_TA_T_chr19:57364948_C_T_chr19:57365099_TAAGAC_T	0.000141752	NA	NA	NA	NA	0.739204	NA	NA	NA	NA
C19orf57_ENSG00000132016	0.739884	0	0	0	0	0	1	0	0	ultra_rare_collpase_chr19:13882831_G_A_chr19:13889269_TAA_T_chr19:13889281_C_T_chr19:13890411_C_T_chr19:13892790_C_A	0.000182253	NA	NA	NA	NA	0.739299	NA	NA	NA	NA
CLRN3_ENSG00000180745	0.739911	0	0	0	0	0	0	1	2	ultra_rare_collpase_chr10:127878174_G_T_chr10:127878208_G_A_chr10:127878219_G_A_chr10:127878220_C_T_chr10:127878294_T_C_chr10:127883731_C_T_chr10:127883757_G_C_chr10:127883768_A_T_chr10:127883774_T_C_chr10:127883785_C_T_chr10:127883794_G_A_chr10:127883842_G_GT_chr10:127892616_G_A_chr10:127892703_G_C_chr10:127892782_C_T;chr10:127883728_G_A;chr10:127892678_C_T	0.000607508808877729;0.000364520048602673;0.000830262038799563	0.897342	0.578912	-0.00497627	0.03857	0.736911	0.896925	0.575742	-0.00501557	0.0387162
PTPRG_ENSG00000144724	0.740018	0	0	0	0	0	1	10	15	ultra_rare_collpase_chr3:61561596_G_A_chr3:61561597_C_T_chr3:61561599_A_G_chr3:61561647_A_C_chr3:61561702_C_T_chr3:61561745_G_A_chr3:61561762_C_T_chr3:61561798_C_T_chr3:61561802_C_T_chr3:61561806_C_T_chr3:61561810_C_T_chr3:61561813_G_A_chr3:61561872_C_T_chr3:61561888_C_G_chr3:61562123_G_A_chr3:61562268_T_C_chr3:61562306_C_T_chr3:61562329_G_A_chr3:61562338_C_T_chr3:61562343_C_T_chr3:61562345_G_C_chr3:61562348_C_T_chr3:61562349_T_C_chr3:61562372_G_A_chr3:61563202_T_A_chr3:61564654_A_G_chr3:61564716_C_T_chr3:61576951_G_A_chr3:61584494_A_G_chr3:61598135_T_C_chr3:61613426_T_C_chr3:61613479_A_G_chr3:61617568_G_T_chr3:61617581_A_C_chr3:61620218_A_G_chr3:61620380_G_C_chr3:61620446_C_T_chr3:61622372_A_G_chr3:61622375_A_G_chr3:61635014_A_G_chr3:61644093_A_G_chr3:61674902_A_C_chr3:61674905_T_C_chr3:61674958_T_C_chr3:61674979_A_G_chr3:61675013_T_C_chr3:61679176_A_G_chr3:61682764_A_G_chr3:61682845_G_A_chr3:61701190_A_G_chr3:61701226_G_T_chr3:61734797_T_C_chr3:61742646_T_C_chr3:61742666_ACTTTGGCCAC_A_chr3:61742668_T_G_chr3:61742685_C_T_chr3:61742730_C_A_chr3:61742783_G_A_chr3:61742882_T_G_chr3:61742895_G_A_chr3:61743942_T_C_chr3:61743975_A_G_chr3:61748923_G_A_chr3:61748946_C_T_chr3:61748961_G_A_chr3:61757584_T_C_chr3:61784921_C_T_chr3:61784956_T_C_chr3:61794608_G_A_chr3:61829328_A_G_chr3:61829376_T_A_chr3:61829530_G_A_chr3:61849116_A_G_chr3:61861620_A_T_chr3:61900233_T_C_chr3:61917251_TC_T_chr3:61917339_A_G_chr3:61917345_G_A_chr3:61917359_GAATGA_G_chr3:61937882_A_G_chr3:61937892_T_C_chr3:61946766_T_G_chr3:61955400_T_G_chr3:61957091_A_G_chr3:61957095_A_G_chr3:61957140_A_T_chr3:61960501_A_C_chr3:61983535_A_G_chr3:61989648_G_A_chr3:61989652_C_T_chr3:61989672_G_A_chr3:61989756_G_A_chr3:62001332_T_C_chr3:62001349_A_G_chr3:62003370_A_C_chr3:62003373_A_G_chr3:62003471_A_G_chr3:62026052_T_C_chr3:62029477_T_C_chr3:62029544_T_C_chr3:62032746_G_A_chr3:62032804_G_A_chr3:62066399_G_C_chr3:62066442_T_C_chr3:62066464_G_T_chr3:62078211_G_A_chr3:62078218_C_T_chr3:62078388_A_G_chr3:62084576_G_A_chr3:62086719_T_C_chr3:62086846_A_G_chr3:62086909_T_A_chr3:62105328_T_C_chr3:62132618_A_G_chr3:62132629_G_C_chr3:62132630_A_G_chr3:62132635_A_G_chr3:62133339_G_A_chr3:62151154_T_C_chr3:62151274_T_C_chr3:62151275_A_G_chr3:62151518_T_G_chr3:62157099_C_T_chr3:62157100_G_A_chr3:62157117_T_A_chr3:62157123_G_A_chr3:62157195_C_T_chr3:62157201_C_A_chr3:62157204_G_A_chr3:62162221_T_C_chr3:62162230_A_G_chr3:62167989_A_G_chr3:62168091_G_A_chr3:62174327_A_G_chr3:62191517_C_T_chr3:62191519_G_A_chr3:62191612_G_A_chr3:62191633_A_C_chr3:62191648_G_A_chr3:62192992_C_A_chr3:62192994_A_G_chr3:62193102_T_C_chr3:62195089_G_A_chr3:62195119_G_A_chr3:62195135_T_C_chr3:62203336_C_T_chr3:62203347_G_A_chr3:62203361_C_CGGT_chr3:62203362_G_A_chr3:62203378_C_T_chr3:62203405_G_A_chr3:62203468_C_G_chr3:62203486_C_T_chr3:62203488_G_C_chr3:62203518_G_A_chr3:62203531_A_G_chr3:62203573_G_A_chr3:62203576_A_G_chr3:62203611_AAGG_A_chr3:62203908_G_T_chr3:62203912_G_A_chr3:62205034_A_G_chr3:62211905_A_C_chr3:62211939_G_A_chr3:62211947_T_G_chr3:62218881_G_A_chr3:62218892_G_A_chr3:62218928_T_G_chr3:62229391_G_A_chr3:62229918_G_A_chr3:62229935_A_C_chr3:62241506_A_G_chr3:62243018_A_C_chr3:62243048_T_C_chr3:62243088_AG_A_chr3:62243199_T_TA_chr3:62243868_A_G_chr3:62243872_A_G_chr3:62243896_C_T_chr3:62253985_G_A_chr3:62253995_A_G_chr3:62254042_A_C_chr3:62254222_T_G_chr3:62254235_A_T_chr3:62255130_T_C_chr3:62255131_G_A_chr3:62256573_T_G_chr3:62256668_C_T_chr3:62256688_A_G_chr3:62256777_T_G_chr3:62256808_A_G_chr3:62262808_G_A_chr3:62262828_A_T_chr3:62262883_A_G_chr3:62267692_A_G_chr3:62267727_T_C_chr3:62267797_C_T_chr3:62269074_G_A_chr3:62269096_C_T_chr3:62269135_G_A_chr3:62271405_G_C_chr3:62271459_T_C_chr3:62271497_G_A_chr3:62271518_C_T_chr3:62271519_G_A_chr3:62272953_G_A_chr3:62272974_A_G_chr3:62272985_C_T_chr3:62273044_A_G_chr3:62273057_G_C_chr3:62273714_T_C_chr3:62273719_G_A_chr3:62273755_G_C_chr3:62273780_G_A_chr3:62273801_T_C_chr3:62273825_G_A_chr3:62275938_A_C_chr3:62276977_C_T_chr3:62276978_G_A_chr3:62277570_A_C_chr3:62277621_G_A_chr3:62279824_T_C_chr3:62281594_G_A_chr3:62281615_A_T_chr3:62281626_G_A_chr3:62282729_T_C_chr3:62282748_C_T_chr3:62282790_A_G_chr3:62292513_C_T_chr3:62292554_A_C_chr3:62293369_C_CT_chr3:62293401_C_G_chr3:62296582_A_G_chr3:62296797_C_T_chr3:62296805_T_C_chr3:62296934_A_G_chr3:62296972_T_A_chr3:62297168_A_G_chr3:62297175_T_C_chr3:62297339_T_C_chr3:62297516_TTC_T_chr3:62297522_TTAAAC_T_chr3:62297547_A_G_chr3:62297549_AGT_A_chr3:62297582_CATAAA_C;chr3:61561653_T_A;chr3:61561799_C_T;chr3:61701169_G_A;chr3:61784975_T_G;chr3:61829280_G_A;chr3:61849216_A_C;chr3:61989717_G_T;chr3:62003354_A_G;chr3:62029602_A_G;chr3:62032673_A_T;chr3:62066398_T_G;chr3:62132609_C_T;chr3:62203402_C_T;chr3:62203477_C_A;chr3:62218947_G_T;chr3:62229824_T_A;chr3:62255188_C_G;chr3:62277636_A_G;chr3:62281618_C_T;chr3:62282812_T_C;chr3:62282853_A_G;chr3:62292458_A_G;chr3:62293368_C_G;chr3:62293626_A_G;chr3:62297083_A_G	0.0115021667814183;0.000445542549313459;0.000567306913039955;0.000263253817180349;0.000384771162413933;0.000303754404438864;0.000202511138112596;0.00034425499169738;0.000222753229921834;0.000364534813074649;0.000870762626058078;0.00042525616621441;0.000567008221619213;0.000708788983394087;0.000445524503847712;0.000668259689765502;0.000243003523551091;0.000222753229921834;0.000526507634360698;0.000749837872892348;0.00034425499169738;0.000729010570653275;0.00042525616621441;0.000567008221619213;0.000405005872585152;0.000992264387833624	0.513308	0.760115	-0.00719802	0.0110113	0.73842	0.511606	0.753726	-0.00725625	0.0110556
ZNF264_ENSG00000083844	0.740039	0	0	0	0	0	0	1	3	ultra_rare_collpase_chr19:57193947_C_T_chr19:57193948_G_A_chr19:57211833_C_T_chr19:57211954_C_T_chr19:57211974_G_A_chr19:57211992_C_T_chr19:57212016_A_G_chr19:57212031_GA_G_chr19:57212070_C_T_chr19:57212091_C_T_chr19:57212119_A_C_chr19:57212125_A_G_chr19:57212209_A_G_chr19:57212257_T_A_chr19:57212353_G_A_chr19:57212372_G_T_chr19:57212389_A_T_chr19:57212397_A_C_chr19:57212433_A_G_chr19:57212479_G_A_chr19:57212497_G_A_chr19:57212511_C_T_chr19:57212512_G_A_chr19:57212524_T_C_chr19:57212584_C_T_chr19:57212604_C_T_chr19:57212664_A_T_chr19:57212693_C_G_chr19:57212701_G_T_chr19:57212704_A_C_chr19:57212746_G_A_chr19:57212752_C_T;chr19:57211720_G_T;chr19:57212005_T_A;chr19:57212713_A_G	0.00117451703049694;0.000506257340731441;0.000263275142776135;0.000486026731470231	0.563617	0.927695	-0.0180304	0.0312227	0.738703	0.562186	0.926795	-0.0181627	0.0313368
SAA2_ENSG00000134339	0.74006	0	0	0	0	0	1	1	0	ultra_rare_collpase_chr11:18245391_G_A_chr11:18245411_T_A_chr11:18245923_C_T_chr11:18245944_C_G_chr11:18245970_C_T_chr11:18245971_G_A;chr11:18245418_G_A	0.000141752055404803;0.000222753229921834	0.606514	0.880148	-0.0408904	0.0793902	0.739213	0.605604	0.879494	-0.0410972	0.0795904
ARL13A_ENSG00000174225	0.740129	0	0	0	0	0	1	0	0	ultra_rare_collpase_chrX:100973696_C_T_chrX:100974138_T_C_chrX:100987453_C_T_chrX:100987458_G_C	0.000182253	NA	NA	NA	NA	0.739431	NA	NA	NA	NA
SFXN2_ENSG00000156398	0.740201	0	0	0	0	0	1	1	2	ultra_rare_collpase_chr10:102726657_CTTTAACA_C_chr10:102726676_C_T_chr10:102726689_G_A_chr10:102726733_C_G_chr10:102726737_G_A_chr10:102726769_T_G_chr10:102727052_C_T_chr10:102727066_G_A_chr10:102727069_A_G_chr10:102727096_C_T_chr10:102727120_G_A_chr10:102727129_A_G_chr10:102727142_T_A_chr10:102728433_C_T_chr10:102728456_C_T_chr10:102728508_C_T_chr10:102729366_C_T_chr10:102729375_GC_G_chr10:102729395_G_T_chr10:102729733_C_T_chr10:102729744_C_T_chr10:102729762_G_A_chr10:102729800_G_A_chr10:102729802_G_A_chr10:102731745_G_C_chr10:102731781_C_T_chr10:102731782_G_A_chr10:102732192_G_A_chr10:102732908_G_A_chr10:102733572_G_A_chr10:102733596_G_A_chr10:102735859_C_G_chr10:102735881_G_A_chr10:102735885_C_T_chr10:102737677_C_T_chr10:102737749_A_G_chr10:102743955_A_G_chr10:102743956_G_A_chr10:102743970_G_A_chr10:102743980_G_A_chr10:102743984_G_A_chr10:102743989_G_A_chr10:102743997_GGGA_G_chr10:102744025_C_T_chr10:102744026_G_T_chr10:102744031_G_A_chr10:102744130_C_G_chr10:102744137_C_T_chr10:102744138_C_T_chr10:102744139_C_T_chr10:102744997_G_T;chr10:102726728_C_T;chr10:102726736_C_T;chr10:102744207_G_A	0.00240978494188166;0.000283504110809607;0.000202511138112596;0.000546757927989956	0.778239	0.591395	-0.00759288	0.0269619	0.737351	0.777309	0.588052	-0.00765802	0.0270766
OR11H2_ENSG00000258453	0.740248	0	0	0	0	0	1	0	0	ultra_rare_collpase_chr14:19713220_A_G_chr14:19713265_T_G_chr14:19713366_C_G	0.000141752	NA	NA	NA	NA	0.739581	NA	NA	NA	NA
KLHDC1_ENSG00000197776	0.740371	0	0	0	0	0	0	0	3	ultra_rare_collpase_chr14:49693249_G_A_chr14:49693269_C_T_chr14:49693278_G_A_chr14:49693279_G_C_chr14:49709162_A_G_chr14:49709726_A_G_chr14:49709731_G_C_chr14:49709780_A_G_chr14:49709787_C_G_chr14:49710281_C_T_chr14:49710285_CAA_C_chr14:49710291_A_G_chr14:49710347_C_T_chr14:49710348_G_A_chr14:49710375_A_C_chr14:49723935_G_A_chr14:49725764_A_C_chr14:49728929_G_A_chr14:49728947_C_T_chr14:49728953_G_A_chr14:49728954_C_T_chr14:49728968_G_T_chr14:49729009_G_A_chr14:49729544_G_A_chr14:49732701_CAG_C_chr14:49732792_C_G_chr14:49736412_G_T_chr14:49736483_C_T_chr14:49736503_G_C_chr14:49740115_G_C_chr14:49743766_A_G_chr14:49751707_C_T;chr14:49709168_G_C;chr14:49736531_G_T	0.00141752055404803;0.000648009396136244;0.000729010570653275	0.923236	0.576756	-0.00274755	0.0285138	0.737216	0.922892	0.573361	-0.00277076	0.028626
SAA4_ENSG00000148965	0.740374	0	0	0	0	0	1	0	0	ultra_rare_collpase_chr11:18231558_G_A_chr11:18235926_T_C	0.000141752	NA	NA	NA	NA	0.739647	NA	NA	NA	NA
DEFB126_ENSG00000125788	0.740423	0	0	0	0	0	1	0	0	ultra_rare_collpase_chr20:145459_A_T_chr20:145529_G_A	0.000141752	NA	NA	NA	NA	0.739753	NA	NA	NA	NA
C5_ENSG00000106804	0.740614	0	0	0	0	0	0	3	2	ultra_rare_collpase_chr9:120952765_C_T_chr9:120952809_C_T_chr9:120952831_A_G_chr9:120952858_G_A_chr9:120953836_T_C_chr9:120957312_C_T_chr9:120957370_T_C_chr9:120960259_T_C_chr9:120960272_C_T_chr9:120962667_T_C_chr9:120962686_C_T_chr9:120962721_A_G_chr9:120962742_C_T_chr9:120962743_G_A_chr9:120962749_G_A_chr9:120969060_C_T_chr9:120969080_G_A_chr9:120970199_T_A_chr9:120970220_G_A_chr9:120971926_T_C_chr9:120971965_T_G_chr9:120974780_T_C_chr9:120974788_C_A_chr9:120974819_T_C_chr9:120974903_G_A_chr9:120976711_A_G_chr9:120976779_T_C_chr9:120976806_T_C_chr9:120976833_G_A_chr9:120976887_C_T_chr9:120976890_T_C_chr9:120976900_G_A_chr9:120980192_C_G_chr9:120982689_T_C_chr9:120982762_G_C_chr9:120982782_T_C_chr9:120982806_G_A_chr9:120989077_T_G_chr9:120989654_T_C_chr9:120989663_T_C_chr9:120991214_A_C_chr9:120996294_C_A_chr9:120997576_C_A_chr9:120997651_C_A_chr9:121005938_T_C_chr9:121005990_A_G_chr9:121006927_T_C_chr9:121008460_G_A_chr9:121016349_C_A_chr9:121017403_C_T_chr9:121017427_C_T_chr9:121017511_C_A_chr9:121017818_G_A_chr9:121020011_G_A_chr9:121023457_T_C_chr9:121027240_C_T_chr9:121027266_T_C_chr9:121030442_A_G_chr9:121034800_T_C_chr9:121034815_G_A_chr9:121037922_C_T_chr9:121043015_G_A_chr9:121046340_C_A_chr9:121050181_C_T_chr9:121050182_G_A_chr9:121050192_G_A;chr9:120976858_C_G;chr9:120981867_C_T;chr9:121017648_G_C;chr9:121050183_T_C	0.00275403993357904;0.00034425499169738;0.000303766707168894;0.000243003523551091;0.000587282300526529	0.561657	0.719243	0.0141554	0.0243897	0.735648	0.558456	0.705945	0.0143875	0.0245883
IFNA13_ENSG00000233816	0.740815	0	0	0	0	0	0	1	0	ultra_rare_collpase_chr9:21367530_T_C_chr9:21367580_A_G_chr9:21367642_A_C_chr9:21367823_G_T_chr9:21367960_G_T	0.000303754	NA	NA	NA	NA	0.740392	NA	NA	NA	NA
PCDHA1_ENSG00000204970	0.740918	0	0	0	0	0	0	5	3	ultra_rare_collpase_chr5:140786399_G_C_chr5:140786424_T_C_chr5:140786435_G_T_chr5:140786563_T_A_chr5:140786601_T_G_chr5:140786621_G_A_chr5:140786631_T_A_chr5:140786637_T_C_chr5:140786649_A_T_chr5:140786785_C_A_chr5:140786830_G_T_chr5:140786898_A_G_chr5:140786961_G_A_chr5:140787215_G_C_chr5:140787254_G_A_chr5:140787392_G_A_chr5:140787581_G_A_chr5:140787665_G_A_chr5:140787740_G_C_chr5:140787815_T_C_chr5:140787819_T_C_chr5:140787909_C_A_chr5:140787930_G_A_chr5:140787938_A_G_chr5:140787978_C_A_chr5:140788068_AG_A_chr5:140788071_T_G_chr5:140788092_C_T_chr5:140788101_A_G_chr5:140788145_C_T_chr5:140788170_A_G_chr5:140788193_C_A_chr5:140788212_A_G_chr5:140788260_C_A_chr5:140788517_A_G_chr5:140788527_G_T_chr5:140788531_C_A_chr5:140821912_G_T_chr5:140821957_G_A_chr5:140822104_A_G_chr5:140822136_G_A_chr5:140822281_A_G_chr5:140822383_A_G_chr5:140822413_C_T_chr5:140822466_G_T_chr5:140822853_G_A;chr5:140786721_A_C;chr5:140787236_T_C;chr5:140787429_G_C;chr5:140788052_G_A;chr5:140822067_A_T;chr5:140822110_C_T;chr5:140822899_A_T	0.00236928435462314;0.000222753229921834;0.000850546780072904;0.000222753229921834;0.000303754404438864;0.000222753229921834;0.000263253817180349;0.000425290615253757	0.686986	0.543452	0.00943082	0.0234045	0.736538	0.685758	0.538642	0.00950877	0.0235006
PGR_ENSG00000082175	0.740956	0	0	0	0	0	1	0	2	ultra_rare_collpase_chr11:101039138_G_T_chr11:101050008_C_G_chr11:101051476_T_C_chr11:101051550_A_G_chr11:101051562_C_T_chr11:101062443_T_C_chr11:101062551_T_C_chr11:101062580_G_C_chr11:101126126_T_C_chr11:101127456_G_A_chr11:101127496_G_A_chr11:101127621_C_A_chr11:101127694_C_G_chr11:101127770_G_C_chr11:101127830_A_G_chr11:101127875_C_A_chr11:101127888_C_T_chr11:101127895_TTCC_T_chr11:101127951_A_C_chr11:101127992_T_C_chr11:101128037_G_A_chr11:101128077_C_T_chr11:101128083_C_T_chr11:101128116_G_T_chr11:101128401_C_T_chr11:101128554_C_T_chr11:101128572_G_A_chr11:101128581_G_T_chr11:101128769_G_T_chr11:101128910_G_T_chr11:101128954_G_C_chr11:101129031_C_A;chr11:101041997_G_A;chr11:101127537_A_G	0.00145802114130655;0.000465756753472925;0.000202667099023145	0.589848	1	-0.01742	0.0323157	0.739155	0.587788	1	-0.0176133	0.0324942
ZNF263_ENSG00000006194	0.740997	0	0	0	0	0	1	2	3	ultra_rare_collpase_chr16:3283895_A_G_chr16:3284030_G_T_chr16:3284059_T_G_chr16:3284082_G_A_chr16:3284101_C_T_chr16:3284113_A_C_chr16:3284161_C_G_chr16:3284188_G_C_chr16:3285071_G_A_chr16:3285117_C_G_chr16:3285752_C_T_chr16:3286072_G_T_chr16:3288454_A_T_chr16:3289714_A_C_chr16:3289764_C_T_chr16:3289908_G_A_chr16:3289987_A_G_chr16:3289997_G_C_chr16:3290017_A_C_chr16:3290019_C_G_chr16:3290070_G_A_chr16:3290076_G_A_chr16:3290115_G_A_chr16:3290139_C_A_chr16:3290152_C_G_chr16:3290223_A_C_chr16:3290259_C_T_chr16:3290302_G_A_chr16:3290316_A_G_chr16:3290442_C_T_chr16:3290482_A_G_chr16:3290524_G_A;chr16:3285113_G_A;chr16:3285118_A_T;chr16:3286033_G_T;chr16:3286067_G_T;chr16:3286125_A_T	0.0010530152687214;0.000344282879014946;0.000202519340597027;0.00052652895909275;0.000668286755771567;0.000324057196095111	0.68285	0.548196	-0.0101988	0.0249616	0.735483	0.681405	0.542541	-0.0102968	0.0250808
AGO1_ENSG00000092847	0.740998	0	0	0	0	0	0	2	1	ultra_rare_collpase_chr1:35882203_G_T_chr1:35882812_G_A_chr1:35883086_G_A_chr1:35883163_T_C_chr1:35883179_G_C_chr1:35883259_C_T_chr1:35883263_G_T_chr1:35883266_A_G_chr1:35883267_A_G_chr1:35883273_G_A_chr1:35883275_TGCGGGGGCG_T_chr1:35883286_C_T_chr1:35883307_G_A_chr1:35883346_G_C_chr1:35883438_C_T_chr1:35883574_A_G_chr1:35883581_AGGAGGCTGTGTGCAGTTCCGGGG_A_chr1:35883588_T_A_chr1:35883617_AAG_A_chr1:35883747_C_T_chr1:35883761_G_T_chr1:35883903_C_T_chr1:35883919_A_G_chr1:35884016_G_A_chr1:35884048_G_A_chr1:35884054_G_C_chr1:35886194_A_G_chr1:35886212_G_C_chr1:35886217_C_G_chr1:35886233_A_G_chr1:35886241_G_A_chr1:35888427_C_T_chr1:35888477_C_T_chr1:35892573_A_G_chr1:35894129_C_G_chr1:35894362_C_T_chr1:35915390_A_G_chr1:35915504_T_A_chr1:35918329_A_G_chr1:35919101_G_A;chr1:35882817_T_C;chr1:35886216_C_T	0.00192377789477947;0.000223033252230333;0.000303803621339166	0.606133	1	-0.0169109	0.0327983	0.739798	0.604728	1	-0.017043	0.032926
CXCL3_ENSG00000163734	0.741026	0	0	0	0	0	1	0	0	ultra_rare_collpase_chr4:74038148_A_G_chr4:74038317_C_T_chr4:74038413_C_G	0.000182253	NA	NA	NA	NA	0.740433	NA	NA	NA	NA
NBAS_ENSG00000151779	0.741171	0	0	0	0	0	0	4	8	ultra_rare_collpase_chr2:15167152_C_T_chr2:15167238_T_C_chr2:15167255_A_T_chr2:15167256_C_T_chr2:15179047_C_T_chr2:15179077_G_A_chr2:15186864_A_G_chr2:15190282_G_A_chr2:15190370_G_A_chr2:15215061_G_C_chr2:15215071_A_C_chr2:15215079_A_G_chr2:15218789_G_A_chr2:15218880_C_T_chr2:15218889_G_A_chr2:15218894_C_T_chr2:15218898_C_G_chr2:15218925_G_T_chr2:15218927_C_T_chr2:15232429_C_A_chr2:15234669_T_C_chr2:15238514_T_G_chr2:15238523_G_A_chr2:15238530_A_C_chr2:15238658_G_A_chr2:15238671_G_A_chr2:15275551_C_T_chr2:15275578_T_C_chr2:15275609_G_A_chr2:15275700_C_A_chr2:15275732_T_C_chr2:15276866_T_C_chr2:15276883_C_T_chr2:15276961_T_A_chr2:15276964_A_C_chr2:15277003_T_A_chr2:15277013_T_C_chr2:15277027_G_A_chr2:15277058_G_C_chr2:15287082_G_A_chr2:15287095_C_T_chr2:15287132_G_C_chr2:15287137_G_A_chr2:15287139_T_C_chr2:15287140_G_T_chr2:15287167_C_T_chr2:15292609_C_T_chr2:15292679_T_G_chr2:15292699_G_A_chr2:15308251_G_A_chr2:15308260_G_A_chr2:15308272_G_T_chr2:15308280_T_C_chr2:15308281_A_G_chr2:15308338_G_A_chr2:15309202_A_G_chr2:15309240_C_A_chr2:15327827_C_G_chr2:15328197_A_G_chr2:15328212_G_A_chr2:15328227_G_A_chr2:15330608_C_T_chr2:15330650_A_G_chr2:15330651_C_T_chr2:15330665_G_A_chr2:15330671_G_C_chr2:15330681_T_C_chr2:15353611_T_A_chr2:15353641_C_T_chr2:15353692_T_C_chr2:15356317_T_G_chr2:15356387_C_A_chr2:15356393_C_T_chr2:15356396_G_A_chr2:15366637_T_C_chr2:15366645_T_A_chr2:15366690_C_A_chr2:15374668_C_T_chr2:15374716_A_G_chr2:15379611_T_A_chr2:15379615_T_C_chr2:15379658_G_T_chr2:15379680_A_G_chr2:15379765_G_A_chr2:15379766_C_A_chr2:15383262_T_C_chr2:15394245_G_A_chr2:15394250_T_G_chr2:15394318_C_T_chr2:15394348_C_T_chr2:15396450_G_A_chr2:15402229_G_A_chr2:15402250_C_G_chr2:15402279_T_G_chr2:15402288_A_C_chr2:15415662_G_T_chr2:15415678_C_G_chr2:15417586_T_C_chr2:15417639_T_C_chr2:15417673_G_A_chr2:15417688_G_A_chr2:15424315_C_G_chr2:15424320_G_A_chr2:15424334_A_G_chr2:15424362_C_T_chr2:15424368_C_A_chr2:15424379_G_A_chr2:15427765_G_A_chr2:15461198_T_C_chr2:15461232_G_A_chr2:15461241_T_C_chr2:15461250_G_A_chr2:15461289_C_T_chr2:15461782_C_T_chr2:15467334_A_G_chr2:15467378_C_A_chr2:15467379_G_A_chr2:15467670_A_C_chr2:15467763_T_A_chr2:15468457_T_C_chr2:15468482_G_A_chr2:15468485_C_T_chr2:15468488_T_C_chr2:15468517_C_T_chr2:15468518_G_A_chr2:15468532_C_T_chr2:15473217_C_T_chr2:15473219_T_C_chr2:15473239_A_C_chr2:15473278_A_G_chr2:15473280_A_G_chr2:15473299_C_A_chr2:15473301_T_C_chr2:15473344_C_G_chr2:15474093_T_A_chr2:15474102_G_A_chr2:15474120_AGTTTTTAGTAATG_A_chr2:15474144_G_A_chr2:15474150_G_A_chr2:15474165_G_A_chr2:15474215_C_T_chr2:15474216_G_A_chr2:15474218_G_A_chr2:15474228_A_G_chr2:15474242_G_C_chr2:15474299_C_G_chr2:15474305_G_C_chr2:15475773_T_C_chr2:15475775_A_G_chr2:15475815_G_A_chr2:15475835_T_C_chr2:15488940_G_A_chr2:15504162_G_A_chr2:15504209_G_A_chr2:15511249_T_C_chr2:15511288_C_T_chr2:15511339_A_C_chr2:15534565_C_T_chr2:15534602_G_GA_chr2:15534633_G_C_chr2:15536477_C_G_chr2:15536489_T_G_chr2:15536525_G_C_chr2:15536547_G_A_chr2:15539309_C_T_chr2:15547335_A_G_chr2:15554092_T_G_chr2:15554103_C_T_chr2:15556821_T_C_chr2:15558612_C_T_chr2:15561190_G_C_chr2:15561292_C_T;chr2:15234707_C_T;chr2:15275741_T_A;chr2:15275743_T_G;chr2:15287101_G_A;chr2:15356401_T_C;chr2:15402288_AT_A;chr2:15402554_T_C;chr2:15415590_C_T;chr2:15467370_G_A;chr2:15511330_C_T;chr2:15553470_A_C	0.00759386011097161;0.000486026731470231;0.000911300121506683;0.000951763800575108;0.000243003523551091;0.000465756753472925;0.000445506459843668;0.000222753229921834;0.000405005872585152;0.000222753229921834;0.000506257340731441;0.000486026731470231	0.548049	0.881185	-0.00850302	0.0141555	0.73924	0.546506	0.87635	-0.0085686	0.0142099
ZNF267_ENSG00000185947	0.741207	0	0	0	0	0	0	1	1	ultra_rare_collpase_chr16:31884522_G_T_chr16:31914509_CAG_C_chr16:31914995_T_C_chr16:31915119_CAGAGA_C_chr16:31915370_A_G_chr16:31915469_C_G_chr16:31915473_C_G_chr16:31915501_C_T_chr16:31915526_A_G_chr16:31915531_C_T_chr16:31915562_G_A_chr16:31915706_A_G_chr16:31915910_G_A_chr16:31915942_C_T_chr16:31915951_C_T_chr16:31916116_C_T_chr16:31916206_A_G;chr16:31914773_T_A	0.000688509983394759;0.000405005872585152	0.767571	0.608531	0.0140296	0.0474689	0.739299	0.766805	0.606462	0.0141245	0.0476283
AKAP11_ENSG00000023516	0.741225	0	0	0	0	0	0	4	2	ultra_rare_collpase_chr13:42272215_G_C_chr13:42272217_T_C_chr13:42297109_T_A_chr13:42297183_G_C_chr13:42298632_G_A_chr13:42298668_A_G_chr13:42299411_C_T_chr13:42299570_C_G_chr13:42299581_A_G_chr13:42299582_G_T_chr13:42299716_G_A_chr13:42299753_C_T_chr13:42299816_A_G_chr13:42299932_A_G_chr13:42299959_C_T_chr13:42299998_C_T_chr13:42300038_C_T_chr13:42300070_G_A_chr13:42300209_A_G_chr13:42300427_A_G_chr13:42300575_G_A_chr13:42301088_C_T_chr13:42301228_G_C_chr13:42301598_T_C_chr13:42301991_G_T_chr13:42302053_T_A_chr13:42302069_C_T_chr13:42302074_C_T_chr13:42302161_T_G_chr13:42302266_G_A_chr13:42302513_T_C_chr13:42302530_G_T_chr13:42302551_A_G_chr13:42302761_G_C_chr13:42302802_A_G_chr13:42302849_C_T_chr13:42302867_G_A_chr13:42302893_G_A_chr13:42303384_A_T_chr13:42303514_T_C_chr13:42303668_A_G_chr13:42303737_G_A_chr13:42303766_G_A_chr13:42303778_G_A_chr13:42303862_A_G_chr13:42308485_G_A_chr13:42313090_G_A_chr13:42317650_C_T_chr13:42319155_A_G;chr13:42286361_A_G;chr13:42298770_G_C;chr13:42300908_C_G;chr13:42301034_A_G;chr13:42303004_G_A	0.00230853347373537;0.000364505285326637;0.000283515593357635;0.000222753229921834;0.000243003523551091;0.000607508808877729	0.562205	0.991576	-0.0142487	0.024585	0.739773	0.560539	0.991386	-0.0143703	0.0246895
APPL2_ENSG00000136044	0.741331	0	0	0	0	0	0	3	2	ultra_rare_collpase_chr12:105169042_T_G_chr12:105173909_T_C_chr12:105174342_T_A_chr12:105174363_T_C_chr12:105176052_T_G_chr12:105176881_C_T_chr12:105176915_CAG_C_chr12:105176978_TTGA_T_chr12:105188336_C_T_chr12:105188360_G_A_chr12:105188418_G_A_chr12:105188438_A_C_chr12:105189822_C_T_chr12:105190028_G_A_chr12:105190033_A_C_chr12:105190040_C_T_chr12:105190063_G_A_chr12:105195471_G_T_chr12:105195500_C_T_chr12:105197764_C_T_chr12:105197780_G_A_chr12:105197801_C_T_chr12:105197811_C_T_chr12:105197851_G_GA_chr12:105197911_G_T_chr12:105197924_TC_T_chr12:105197943_GC_G_chr12:105199464_C_A_chr12:105199493_C_T_chr12:105199526_T_C_chr12:105199533_T_C_chr12:105203774_A_T_chr12:105207123_C_T_chr12:105207158_T_A_chr12:105207167_C_T_chr12:105207168_G_A_chr12:105207179_G_C_chr12:105208167_C_T_chr12:105208175_A_T_chr12:105211230_C_T_chr12:105211243_T_TTCTC_chr12:105211272_T_C_chr12:105217101_T_C_chr12:105217110_C_T_chr12:105229135_T_C_chr12:105229141_C_T_chr12:105229142_G_A_chr12:105229163_G_A_chr12:105229171_T_C_chr12:105229219_C_T_chr12:105236213_G_A;chr12:105189823_G_A;chr12:105197825_A_G;chr12:105197887_CAT_C;chr12:105229139_C_T	0.00281479081446681;0.000243003523551091;0.000951802349129202;0.000243003523551091;0.000324004698068122	0.956298	0.561964	-0.00130704	0.0238515	0.738016	0.956096	0.558335	-0.00131706	0.0239231
OVCH2_ENSG00000183378	0.741408	0	0	0	0	0	0	1	2	ultra_rare_collpase_chr11:7691973_A_G_chr11:7695098_CAGTT_C_chr11:7695123_C_T_chr11:7695173_T_C_chr11:7695183_C_G_chr11:7695603_T_A_chr11:7695701_C_T_chr11:7696467_A_G_chr11:7696499_G_T_chr11:7696519_C_T_chr11:7696725_A_G_chr11:7696757_C_T_chr11:7696795_C_T_chr11:7700382_T_C_chr11:7700397_C_T_chr11:7700431_C_T_chr11:7700458_G_A_chr11:7701362_A_G_chr11:7701386_G_T_chr11:7701803_C_A_chr11:7702193_T_A_chr11:7702219_G_C_chr11:7702295_C_A_chr11:7703719_G_A_chr11:7703722_G_A;chr11:7689974_G_A;chr11:7691385_T_C	0.00153902231582358;0.000891012919687335;0.000384755578955895	0.58338	1	-0.017336	0.0316088	0.740182	0.582026	1	-0.0174607	0.031722
ANKRD2_ENSG00000165887	0.741549	0	0	0	0	0	0	3	2	ultra_rare_collpase_chr10:97567967_A_G_chr10:97567995_G_A_chr10:97568013_C_T_chr10:97568027_G_A_chr10:97568033_C_T_chr10:97570218_C_T_chr10:97570231_C_T_chr10:97570275_C_T_chr10:97570278_C_T_chr10:97570279_G_A_chr10:97570299_C_T_chr10:97570320_G_A_chr10:97570392_G_A_chr10:97570399_C_T_chr10:97570422_G_A_chr10:97570446_C_T_chr10:97570447_G_A_chr10:97570487_G_C_chr10:97570516_A_C_chr10:97570871_T_C_chr10:97571030_TGGCAGAGATGA_T_chr10:97572759_C_T_chr10:97572813_G_A_chr10:97577896_G_A_chr10:97578255_C_G_chr10:97578390_G_A_chr10:97578397_T_C_chr10:97578532_C_T_chr10:97578579_G_A_chr10:97580858_C_T_chr10:97580876_C_T_chr10:97580877_G_A_chr10:97580937_T_G_chr10:97580953_G_A_chr10:97581346_C_T_chr10:97581349_G_A_chr10:97581360_A_G_chr10:97582345_C_T_chr10:97582364_TTG_T_chr10:97582616_G_A_chr10:97582628_G_A_chr10:97582683_A_G_chr10:97583586_C_A_chr10:97583605_G_C_chr10:97583613_A_T_chr10:97584857_G_A_chr10:97584888_A_T;chr10:97567916_C_T;chr10:97570344_G_A;chr10:97577869_G_T;chr10:97582348_A_T	0.00240978494188166;0.000222780298120544;0.000303766707168894;0.000972132209980557;0.000222753229921834	0.578389	0.97132	-0.0138129	0.0248551	0.740074	0.576703	0.97079	-0.0139356	0.024965
MAST1_ENSG00000105613	0.741549	0	0	0	0	0	0	3	2	ultra_rare_collpase_chr19:12833790_G_A_chr19:12833878_C_T_chr19:12833969_T_A_chr19:12834058_G_T_chr19:12834184_C_T_chr19:12838485_C_CCGCCCCGCGCGCTTG_chr19:12838486_C_T_chr19:12838587_C_G_chr19:12838607_T_G_chr19:12838610_C_T_chr19:12838727_G_T_chr19:12838888_G_A_chr19:12838902_T_C_chr19:12840458_T_C_chr19:12840993_A_G_chr19:12841054_C_T_chr19:12841374_T_C_chr19:12847383_G_A_chr19:12847427_G_T_chr19:12847635_A_C_chr19:12847672_G_A_chr19:12847980_A_G_chr19:12847989_C_T_chr19:12848015_C_T_chr19:12851943_C_T_chr19:12852184_G_A_chr19:12858396_A_C_chr19:12858444_G_A_chr19:12858533_C_T_chr19:12858679_G_A_chr19:12864927_C_T_chr19:12865375_G_A_chr19:12866763_GTGGGCCAAGTC_G_chr19:12867535_G_T_chr19:12867564_G_A_chr19:12867744_C_T_chr19:12867810_C_T_chr19:12867828_G_C_chr19:12867873_G_A_chr19:12867874_G_A_chr19:12867903_G_A_chr19:12867912_A_C_chr19:12867962_G_A_chr19:12868646_A_G_chr19:12868736_C_T_chr19:12868738_C_T_chr19:12868739_G_A_chr19:12868790_C_A_chr19:12868819_G_T_chr19:12869156_G_A_chr19:12869185_C_T_chr19:12869186_G_A;chr19:12841373_A_G;chr19:12843602_G_A;chr19:12847946_C_T;chr19:12858648_C_T	0.00218703171195982;0.000445560596241089;0.000243033052495139;0.000324004698068122;0.000283504110809607	0.569913	0.663908	0.0160465	0.0282419	0.737964	0.56723	0.652963	0.01627	0.0284373
CIDEA_ENSG00000176194	0.741578	0	0	0	0	0	0	0	1	ultra_rare_collpase_chr18:12262832_A_G_chr18:12262856_C_T_chr18:12262872_C_T_chr18:12262889_C_T_chr18:12262890_G_A_chr18:12262899_G_A_chr18:12262908_A_G_chr18:12262925_C_T_chr18:12262929_G_A_chr18:12262934_G_A_chr18:12264370_G_A_chr18:12264380_C_T_chr18:12264385_G_A_chr18:12264413_C_T_chr18:12264416_A_G_chr18:12264429_G_C_chr18:12274142_CGA_C_chr18:12274177_A_G_chr18:12274211_C_A_chr18:12274231_G_A_chr18:12274247_G_A_chr18:12274274_G_A_chr18:12277134_G_A_chr18:12277143_C_T_chr18:12277161_C_T_chr18:12277199_C_T	0.00172127	NA	NA	NA	NA	0.740486	NA	NA	NA	NA
NPAP1_ENSG00000185823	0.74161	0	0	0	0	0	1	0	0	ultra_rare_collpase_chr15:24678412_C_T_chr15:24678416_T_C_chr15:24678904_AC_A	0.000162002	NA	NA	NA	NA	0.741021	NA	NA	NA	NA
CD63_ENSG00000135404	0.741662	0	0	0	0	0	0	1	3	ultra_rare_collpase_chr12:55721246_G_A_chr12:55721309_G_A_chr12:55721374_G_A_chr12:55721380_G_A_chr12:55721392_C_T_chr12:55721408_G_A_chr12:55721416_A_C_chr12:55721482_G_A_chr12:55721718_G_A_chr12:55721760_G_A_chr12:55721847_C_T_chr12:55721868_G_A_chr12:55721878_G_A_chr12:55721914_A_G_chr12:55723921_T_C_chr12:55723923_G_A_chr12:55723998_C_T_chr12:55724339_C_T_chr12:55724346_T_G_chr12:55724421_G_A_chr12:55724426_C_T_chr12:55724427_G_A_chr12:55724452_G_A_chr12:55724494_G_A_chr12:55724520_C_A_chr12:55725603_G_A_chr12:55725815_C_T_chr12:55725880_A_G_chr12:55726189_C_T_chr12:55726768_G_A_chr12:55726956_G_C_chr12:55727295_A_AT_chr12:55727315_C_T_chr12:55728288_CAGGAGGACGTAGAGCA_C_chr12:55728290_G_A_chr12:55728303_C_G_chr12:55728319_T_C_chr12:55728464_C_T_chr12:55729055_C_G_chr12:55729057_G_A_chr12:55729116_G_A;chr12:55721779_A_C;chr12:55725590_T_A;chr12:55726942_A_G	0.00202502936292576;0.000384786747134351;0.00050627784528149;0.000567031186715269	0.588326	0.697668	0.0152638	0.0282003	0.740419	0.586861	0.69489	0.0153838	0.0283107
S100A16_ENSG00000188643	0.741707	0	0	0	0	0	0	0	1	ultra_rare_collpase_chr1:153607550_T_C_chr1:153607553_TC_T_chr1:153607559_T_C_chr1:153607586_G_T_chr1:153607593_C_T_chr1:153607617_C_T_chr1:153607637_T_C_chr1:153607663_C_G_chr1:153607670_G_T_chr1:153607688_G_C_chr1:153607691_T_C_chr1:153608000_G_A_chr1:153608037_G_A_chr1:153608135_G_A_chr1:153608147_G_C_chr1:153608361_G_A_chr1:153609034_AATAACAGG_A_chr1:153609039_C_T_chr1:153609058_G_T	0.000911263	NA	NA	NA	NA	0.740598	NA	NA	NA	NA
TMUB1_ENSG00000164897	0.741725	0	0	0	0	0	1	0	0	ultra_rare_collpase_chr7:151086914_C_T_chr7:151086936_C_T	0.000162002	NA	NA	NA	NA	0.741154	NA	NA	NA	NA
MARCOL_ENSG00000248109	0.741755	0	0	0	0	0	1	0	0	ultra_rare_collpase_chr5:148242586_C_T_chr5:148242859_C_T_chr5:148242919_G_A_chr5:148243037_G_A	0.000182253	NA	NA	NA	NA	0.741202	NA	NA	NA	NA
COL4A2_ENSG00000134871	0.741786	0	0	0	0	0	1	8	5	ultra_rare_collpase_chr13:110306196_G_A_chr13:110306957_C_G_chr13:110306984_G_A_chr13:110307014_A_G_chr13:110307015_G_C_chr13:110307036_G_C_chr13:110307152_A_G_chr13:110307153_G_A_chr13:110307182_A_G_chr13:110307195_G_GC_chr13:110307201_T_TC_chr13:110307205_C_A_chr13:110307222_C_A_chr13:110307267_G_A_chr13:110307275_G_C_chr13:110307941_T_A_chr13:110308079_C_T_chr13:110330377_G_A_chr13:110330459_T_C_chr13:110341785_C_T_chr13:110341840_T_C_chr13:110341846_C_T_chr13:110341848_G_T_chr13:110388355_CCAGACA_C_chr13:110388542_G_A_chr13:110397203_T_C_chr13:110400953_A_G_chr13:110424795_C_T_chr13:110424810_G_A_chr13:110424843_G_A_chr13:110424863_G_A_chr13:110424965_G_A_chr13:110425455_A_G_chr13:110425580_G_C_chr13:110428474_C_T_chr13:110428501_C_T_chr13:110428504_G_T_chr13:110428509_G_A_chr13:110428521_G_A_chr13:110428567_G_A_chr13:110428584_G_A_chr13:110429953_T_A_chr13:110430428_G_A_chr13:110432337_C_A_chr13:110438001_G_T_chr13:110439816_G_C_chr13:110439829_A_T_chr13:110445871_C_T_chr13:110450338_C_G_chr13:110450371_C_T_chr13:110450445_G_A_chr13:110457355_G_A_chr13:110457399_G_A_chr13:110457406_C_G_chr13:110457414_C_T_chr13:110457415_G_A_chr13:110458791_T_C_chr13:110458825_C_T_chr13:110458899_G_A_chr13:110462178_C_T_chr13:110462328_G_A_chr13:110462356_A_G_chr13:110462385_G_A_chr13:110465522_C_T_chr13:110465543_G_A_chr13:110469276_A_G_chr13:110469295_C_G_chr13:110469304_A_T_chr13:110469321_C_T_chr13:110472943_C_T_chr13:110472944_G_A_chr13:110473061_C_G_chr13:110473069_G_A_chr13:110473075_C_T_chr13:110473082_A_T_chr13:110478016_G_A_chr13:110478021_G_C_chr13:110478086_C_T_chr13:110480304_A_G_chr13:110482527_T_C_chr13:110485714_C_A_chr13:110485717_G_A_chr13:110485725_C_G_chr13:110485759_A_ATCCCC_chr13:110485835_G_A_chr13:110489732_A_C_chr13:110493226_G_A_chr13:110495443_C_T_chr13:110501763_C_T_chr13:110503126_C_T_chr13:110503407_T_C_chr13:110503439_G_A_chr13:110503466_G_A_chr13:110503871_C_T_chr13:110504159_G_A_chr13:110504216_C_T_chr13:110504245_G_T_chr13:110506427_G_A_chr13:110506439_C_T_chr13:110506462_C_T_chr13:110506463_G_A_chr13:110506468_G_A_chr13:110506477_G_A_chr13:110506480_T_C_chr13:110506505_C_T_chr13:110506573_G_A_chr13:110506589_C_T_chr13:110507958_C_T_chr13:110507959_G_A_chr13:110507963_C_G_chr13:110508031_C_A_chr13:110508052_C_T_chr13:110508078_G_A_chr13:110508084_G_A_chr13:110508141_G_A_chr13:110508168_C_T_chr13:110511938_C_T_chr13:110511941_C_T_chr13:110511952_G_A_chr13:110511980_C_T_chr13:110512004_G_A_chr13:110512028_A_G_chr13:110512033_G_A_chr13:110512036_C_T_chr13:110512037_G_A_chr13:110512058_CCAA_C_chr13:110512085_C_T_chr13:110512138_G_A_chr13:110512225_T_A_chr13:110512239_T_C;chr13:110307021_G_T;chr13:110308127_A_G;chr13:110388543_T_C;chr13:110397184_T_C;chr13:110450443_C_G;chr13:110466045_A_T;chr13:110469301_G_A;chr13:110469306_G_A;chr13:110503231_G_A;chr13:110506499_G_C;chr13:110506546_T_C;chr13:110511968_C_T;chr13:110512039_G_A	0.00609533838240655;0.000708903832131573;0.000810142990237777;0.000303754404438864;0.000324004698068122;0.000243003523551091;0.000222762251923856;0.00022277127465673;0.000222762251923856;0.000202552157180474;0.000263275142776135;0.000243062588616569;0.000445506459843668;0.00076966701774285	0.541284	0.783963	0.00932422	0.0152638	0.739852	0.539598	0.777494	0.00940197	0.0153271
GSPT2_ENSG00000189369	0.74185	0	0	0	0	0	1	0	0	ultra_rare_collpase_chrX:51743770_C_G_chrX:51743949_C_T_chrX:51744171_A_G_chrX:51744488_G_A_chrX:51745367_G_A	0.000141752	NA	NA	NA	NA	0.741201	NA	NA	NA	NA
GSG1L_ENSG00000169181	0.741894	0	0	0	0	0	0	1	2	ultra_rare_collpase_chr16:27791401_C_T_chr16:27791402_G_A_chr16:27791434_C_T_chr16:27791477_G_A_chr16:27800193_T_G_chr16:27800197_T_G_chr16:27800310_T_C_chr16:27807486_C_T_chr16:27807516_A_G_chr16:27828795_C_T_chr16:27828841_G_A_chr16:27828873_C_T_chr16:27828966_G_A_chr16:27845022_A_G_chr16:27845038_T_G_chr16:27868032_A_G_chr16:27905932_A_G_chr16:27920708_G_C_chr16:27920803_G_A_chr16:27950360_A_G_chr16:28038600_G_A_chr16:28059923_A_G_chr16:28063079_G_A_chr16:28063205_C_T_chr16:28063226_G_C_chr16:28063296_G_A_chr16:28063343_G_A_chr16:28063387_A_G_chr16:28063408_C_G_chr16:28063481_G_A;chr16:28063141_C_A;chr16:28063180_G_C	0.00182252642663319;0.000932193085559113;0.00022289766970618	0.598899	0.848635	0.0148226	0.0281807	0.740518	0.597385	0.846261	0.0149455	0.0282971
KCNC3_ENSG00000131398	0.741901	0	0	0	0	0	1	4	3	ultra_rare_collpase_chr19:50316109_CAG_C_chr19:50316242_T_G_chr19:50316963_G_A_chr19:50320599_G_A_chr19:50320625_T_C_chr19:50320656_G_A_chr19:50320664_C_T_chr19:50320665_G_A_chr19:50320682_G_A_chr19:50320703_G_A_chr19:50320751_G_A_chr19:50320763_G_A_chr19:50320772_T_C_chr19:50320778_C_T_chr19:50320779_G_A_chr19:50322090_G_A_chr19:50323013_G_A_chr19:50323072_T_TC_chr19:50323077_C_G_chr19:50323089_C_T_chr19:50323097_G_A_chr19:50323163_G_A_chr19:50323166_G_A_chr19:50323253_G_A_chr19:50323257_G_A_chr19:50323259_C_T_chr19:50323260_G_A_chr19:50323268_T_C_chr19:50323629_G_A_chr19:50323659_C_T_chr19:50323887_C_T_chr19:50323935_C_T_chr19:50325616_A_C_chr19:50325709_T_TGGGGGCGGGCCAGCCGGGCCG_chr19:50325735_G_T_chr19:50325761_G_A_chr19:50325767_C_CT_chr19:50325768_T_TC_chr19:50325784_G_A_chr19:50326502_GA_G_chr19:50326555_G_C_chr19:50328325_C_T_chr19:50328355_T_C_chr19:50328477_G_C_chr19:50328609_G_A_chr19:50328649_G_A_chr19:50328836_C_T_chr19:50328915_CG_C_chr19:50328955_G_GGCTGCT_chr19:50328962_G_C_chr19:50329027_T_TGCTTGCTGGCCCCCTGGCGCCC_chr19:50329041_C_CT_chr19:50329044_G_A_chr19:50329049_C_G_chr19:50329053_G_C_chr19:50329089_G_C_chr19:50330887_G_A_chr19:50330914_G_C_chr19:50330918_C_A_chr19:50331928_T_A_chr19:50333532_G_A_chr19:50334041_G_T_chr19:50334102_C_G_chr19:50334365_ACTGCGGGGAGCTTTGGGATTT_A_chr19:50334878_A_T_chr19:50334974_C_T_chr19:50336617_A_G_chr19:50336707_T_C_chr19:50337015_ACAGT_A_chr19:50337099_G_A_chr19:50337327_C_T_chr19:50337330_G_A;chr19:50316984_G_A;chr19:50323234_G_C;chr19:50328279_C_A;chr19:50328284_TGCCGCCCGC_T;chr19:50329009_G_A;chr19:50329060_G_C;chr19:50337408_T_C	0.00295654286987161;0.000283550046583222;0.000364549578742709;0.000243506493506494;0.000771135192175007;0.00032835330815958;0.000207279661719592;0.000445506459843668	0.548093	0.549475	0.0129789	0.0216092	0.738747	0.546366	0.544584	0.0130911	0.0217023
CD40_ENSG00000101017	0.741946	0	0	0	0	0	1	1	0	ultra_rare_collpase_chr20:46123167_G_A_chr20:46128328_A_T_chr20:46128985_C_T_chr20:46129015_G_A;chr20:46118365_T_G	0.000141752055404803;0.000263264479546375	0.608554	0.877656	-0.0415256	0.0810828	0.740585	0.607122	0.876718	-0.0418577	0.0814057
SLC9B2_ENSG00000164038	0.741979	0	0	0	0	0	0	0	2	ultra_rare_collpase_chr4:103026503_G_A_chr4:103028787_ATCTTT_A_chr4:103028844_C_T_chr4:103028859_A_G_chr4:103028884_C_T_chr4:103043298_T_C_chr4:103043399_A_G_chr4:103047066_T_C_chr4:103047107_T_C_chr4:103047189_G_A_chr4:103047222_C_G_chr4:103048903_A_T_chr4:103048959_G_A_chr4:103050266_G_A_chr4:103050269_C_T_chr4:103050283_A_G_chr4:103050289_A_G_chr4:103050352_T_C_chr4:103050374_G_A_chr4:103050379_A_C_chr4:103057818_G_A_chr4:103057819_G_A_chr4:103057936_A_G_chr4:103066327_C_G_chr4:103066453_T_C;chr4:103048999_C_T	0.00135676967316026;0.000506257340731441	0.617921	1	-0.0164381	0.0329554	0.740176	0.61587	0.98741	-0.0166304	0.0331473
PIGF_ENSG00000151665	0.742054	0	0	0	0	1	0	0	0	ultra_rare_collpase_chr2:46592527_C_T_chr2:46592564_T_C	0.000101251	NA	NA	NA	NA	0.740758	NA	NA	NA	NA
CD300LD_ENSG00000204345	0.742152	0	0	0	0	0	1	0	0	ultra_rare_collpase_chr17:74588616_C_T_chr17:74588735_C_T	0.000162002	NA	NA	NA	NA	0.741549	NA	NA	NA	NA
SLC22A16_ENSG00000004809	0.742163	0	0	0	0	0	0	0	3	ultra_rare_collpase_chr6:110424999_C_T_chr6:110425000_C_T_chr6:110425031_C_G_chr6:110425042_A_G_chr6:110431175_G_A_chr6:110431214_G_T_chr6:110431235_C_T_chr6:110431238_C_A_chr6:110435876_G_A_chr6:110438847_C_T_chr6:110442258_T_C_chr6:110442324_G_A_chr6:110442487_A_C_chr6:110442495_A_G_chr6:110442528_C_T_chr6:110442529_G_A_chr6:110442552_G_A_chr6:110442565_G_A_chr6:110442622_G_A_chr6:110442711_C_T_chr6:110442753_A_C_chr6:110446890_G_A_chr6:110446907_T_C_chr6:110446980_G_A_chr6:110446983_G_A_chr6:110456538_C_G_chr6:110456556_A_G_chr6:110456577_A_G_chr6:110456616_C_T_chr6:110456619_T_G_chr6:110456623_G_A_chr6:110456632_C_T_chr6:110456680_A_G_chr6:110456691_T_A_chr6:110476532_GC_G_chr6:110476548_A_C;chr6:110431251_C_T;chr6:110456627_A_T	0.00155927260945284;0.000627759102506986;0.00042525616621441	0.923645	0.583413	0.00293122	0.0305834	0.739132	0.923295	0.580045	0.00295662	0.0307074
SLC52A1_ENSG00000132517	0.742191	0	0	0	0	0	0	0	1	ultra_rare_collpase_chr17:5033075_G_T_chr17:5033108_A_G_chr17:5033165_A_G_chr17:5033332_AG_A_chr17:5033518_T_G_chr17:5033566_T_C_chr17:5033615_C_T_chr17:5033861_C_T_chr17:5033901_GA_G_chr17:5033921_G_A_chr17:5033924_C_G_chr17:5034093_G_C_chr17:5034218_C_T_chr17:5034260_C_T_chr17:5034281_G_A_chr17:5034292_G_T_chr17:5034334_G_A	0.00109352	NA	NA	NA	NA	0.741127	NA	NA	NA	NA
PTBP3_ENSG00000119314	0.742322	0	0	0	0	0	0	5	2	ultra_rare_collpase_chr9:112218974_T_C_chr9:112223948_G_T_chr9:112223949_A_C_chr9:112223975_C_T_chr9:112227501_T_C_chr9:112227567_T_C_chr9:112227582_C_T_chr9:112232119_C_T_chr9:112232136_C_T_chr9:112232163_G_A_chr9:112234868_C_T_chr9:112234891_G_A_chr9:112250993_A_G_chr9:112251015_T_G_chr9:112251024_T_C_chr9:112251058_T_C_chr9:112251101_A_T_chr9:112252682_T_C_chr9:112264814_A_G_chr9:112268065_T_C_chr9:112268094_A_G_chr9:112268119_C_T_chr9:112268125_T_C_chr9:112275844_C_T_chr9:112275856_T_G_chr9:112275957_G_A_chr9:112275984_G_A_chr9:112297840_C_A_chr9:112297853_T_C_chr9:112297916_G_A_chr9:112330457_A_G_chr9:112330511_AAGTT_A_chr9:112332799_A_AT_chr9:112333038_G_C_chr9:112333039_C_CA_chr9:112333064_G_GC_chr9:112333076_G_A_chr9:112333119_G_A_chr9:112333132_G_A_chr9:112333481_C_T_chr9:112333606_G_T_chr9:112333638_C_G_chr9:112333647_T_G_chr9:112333661_C_T_chr9:112333663_C_T;chr9:112219786_A_G;chr9:112232115_G_C;chr9:112250944_T_C;chr9:112275931_T_C;chr9:112333035_A_G;chr9:112333628_G_A	0.00206552995018428;0.000263253817180349;0.000243003523551091;0.000243003523551091;0.000324004698068122;0.000931626701231367;0.000222951882929993	0.554447	0.705059	-0.0142061	0.0240329	0.739723	0.552651	0.697876	-0.014335	0.0241414
AP000350.4_ENSG00000251357	0.742368	0	0	0	0	0	1	0	0	ultra_rare_collpase_chr22:23868511_C_T_chr22:23875115_AG_A_chr22:23877127_CT_C_chr22:23894915_G_A	0.000141752	NA	NA	NA	NA	0.741722	NA	NA	NA	NA
CACNA1B_ENSG00000148408	0.74241	0	0	0	0	0	0	8	4	ultra_rare_collpase_chr9:137877909_G_C_chr9:137877913_T_C_chr9:137878028_C_T_chr9:137878029_G_A_chr9:137878065_C_G_chr9:137878110_C_T_chr9:137882751_C_T_chr9:137882780_T_C_chr9:137882841_G_A_chr9:137882855_G_A_chr9:137913194_C_T_chr9:137917252_G_A_chr9:137917297_G_A_chr9:137917382_C_T_chr9:137952367_G_A_chr9:137955771_G_A_chr9:137957625_G_A_chr9:137971397_C_T_chr9:137986463_A_G_chr9:137986819_G_A_chr9:138006827_G_A_chr9:138013172_T_C_chr9:138013217_C_T_chr9:138013234_G_A_chr9:138017164_G_C_chr9:138017170_C_T_chr9:138017190_C_T_chr9:138017201_C_T_chr9:138017202_G_A_chr9:138023012_A_G_chr9:138023034_C_G_chr9:138023288_C_T_chr9:138023456_G_A_chr9:138023459_C_T_chr9:138023502_G_A_chr9:138023601_AGCGGCGCGC_A_chr9:138023625_G_A_chr9:138023660_G_A_chr9:138023667_C_A_chr9:138023681_C_T_chr9:138025071_G_A_chr9:138025091_A_T_chr9:138043845_G_A_chr9:138043852_G_C_chr9:138043860_G_A_chr9:138043900_T_C_chr9:138046911_C_T_chr9:138046912_G_A_chr9:138046950_G_A_chr9:138049215_G_A_chr9:138049279_T_C_chr9:138050069_C_T_chr9:138053895_T_G_chr9:138053993_G_A_chr9:138058049_G_A_chr9:138058065_G_A_chr9:138058164_G_A_chr9:138058629_C_T_chr9:138058633_A_C_chr9:138058636_C_T_chr9:138058725_A_C_chr9:138059095_A_G_chr9:138059160_G_A_chr9:138059175_G_A_chr9:138059660_T_C_chr9:138059708_A_G_chr9:138059736_C_T_chr9:138069654_T_C_chr9:138069657_G_A_chr9:138078196_G_A_chr9:138078229_G_A_chr9:138096536_G_A_chr9:138096581_G_A_chr9:138101142_G_A_chr9:138101151_C_T_chr9:138101183_C_T_chr9:138102716_G_A_chr9:138102733_A_G_chr9:138105732_G_A_chr9:138112418_T_C_chr9:138112425_C_T_chr9:138114425_G_A_chr9:138114479_G_A_chr9:138115627_C_T_chr9:138115639_C_G_chr9:138115640_G_A_chr9:138117957_A_G_chr9:138118023_G_T_chr9:138118038_G_A_chr9:138118730_C_T_chr9:138118755_C_T_chr9:138120182_C_A_chr9:138120193_G_A_chr9:138120217_G_A_chr9:138120255_C_T_chr9:138120298_G_A_chr9:138120304_A_G_chr9:138120306_C_T_chr9:138120307_G_A_chr9:138120313_G_A_chr9:138120690_C_T_chr9:138120691_G_A_chr9:138120703_G_A_chr9:138120705_C_T_chr9:138120706_G_A_chr9:138120721_G_A_chr9:138120732_C_T_chr9:138120754_C_G_chr9:138120757_C_T_chr9:138120786_C_T_chr9:138120793_G_T_chr9:138120799_G_A_chr9:138120841_C_T_chr9:138120862_A_G_chr9:138121481_G_A_chr9:138121520_A_C_chr9:138121530_G_A_chr9:138121551_C_T_chr9:138121557_C_T_chr9:138121565_A_C_chr9:138121571_C_T_chr9:138121572_G_A_chr9:138121590_A_G_chr9:138121622_G_A_chr9:138121659_G_A_chr9:138121767_G_A_chr9:138121809_C_T_chr9:138121847_C_T_chr9:138121881_C_T_chr9:138121901_C_T_chr9:138121905_G_A_chr9:138121907_G_A_chr9:138121929_C_T_chr9:138121961_C_T_chr9:138124404_CTTTATA_C_chr9:138124553_A_G_chr9:138124565_A_G_chr9:138124576_T_C;chr9:137878149_C_T;chr9:138017132_T_C;chr9:138017142_T_C;chr9:138023128_G_C;chr9:138058108_G_A;chr9:138112424_G_A;chr9:138118037_C_T;chr9:138120687_C_T;chr9:138120720_C_T;chr9:138120844_C_T;chr9:138124573_A_C	0.00601433720788951;0.000607681088964511;0.000263253817180349;0.000222753229921834;0.000283538561244329;0.000668286755771567;0.000222753229921834;0.000226290886648838;0.000465813350615684;0.000364564345607;0.000405038681194054;0.000243003523551091	0.9944	0.54984	9.33846e-05	0.0133049	0.738144	0.994084	0.545	9.41226e-05	0.0126939
CDKL1_ENSG00000100490	0.742421	0	0	0	0	0	0	2	2	ultra_rare_collpase_chr14:50332316_TGTTG_T_chr14:50332324_T_G_chr14:50332398_G_A_chr14:50332403_C_G_chr14:50332420_T_C_chr14:50334618_G_A_chr14:50336277_G_C_chr14:50341070_G_A_chr14:50341124_A_G_chr14:50341149_C_T_chr14:50341157_G_A_chr14:50341163_C_T_chr14:50341221_C_T_chr14:50341226_G_A_chr14:50342140_C_T_chr14:50342173_G_A_chr14:50342182_G_A_chr14:50342798_A_AGAT_chr14:50342932_G_C_chr14:50342938_T_C_chr14:50345042_C_T_chr14:50359040_C_G_chr14:50359097_C_T_chr14:50359098_G_A_chr14:50359139_T_A_chr14:50395712_G_C_chr14:50395713_G_C_chr14:50395809_T_C_chr14:50395829_A_T_chr14:50395840_A_G_chr14:50399781_G_C;chr14:50338948_A_G;chr14:50359121_A_G;chr14:50395700_C_G	0.00141752055404803;0.000465756753472925;0.000344408427876823;0.000243003523551091	0.573355	0.970673	-0.0178041	0.031617	0.74113	0.571887	0.970267	-0.0179405	0.0317377
LAT_ENSG00000213658	0.742455	0	0	0	0	0	1	0	0	ultra_rare_collpase_chr16:28989568_G_A_chr16:28989837_C_T	0.000162002	NA	NA	NA	NA	0.741861	NA	NA	NA	NA
CEACAM7_ENSG00000007306	0.742547	0	0	0	0	0	1	0	0	ultra_rare_collpase_chr19:41683988_C_T_chr19:41686991_G_A_chr19:41687054_G_A_chr19:41687093_A_G_chr19:41688111_G_C	0.000162002	NA	NA	NA	NA	0.741971	NA	NA	NA	NA
TFAP2A_ENSG00000137203	0.742653	0	0	0	0	0	0	6	3	ultra_rare_collpase_chr6:10393737_T_C_chr6:10393762_C_T_chr6:10393795_G_A_chr6:10393824_C_T_chr6:10394510_T_C_chr6:10394636_T_A_chr6:10394648_G_A_chr6:10394655_C_A_chr6:10394670_T_C_chr6:10395255_A_G_chr6:10395295_A_G_chr6:10395300_A_G_chr6:10395309_T_C_chr6:10395479_G_GC_chr6:10395504_TAC_T_chr6:10395684_A_T_chr6:10396671_A_G_chr6:10396710_A_T_chr6:10396826_A_G_chr6:10396889_T_C_chr6:10396898_G_A_chr6:10396924_C_T_chr6:10396942_G_A_chr6:10397034_A_C_chr6:10397070_C_T_chr6:10397071_TG_T_chr6:10397116_G_A_chr6:10397300_T_C_chr6:10397517_G_A_chr6:10397521_C_T_chr6:10397603_GAACT_G_chr6:10397632_A_G_chr6:10397659_A_AT_chr6:10397698_C_G_chr6:10397716_A_T_chr6:10397739_C_T_chr6:10397749_G_A_chr6:10397768_G_T_chr6:10397790_T_TC_chr6:10398649_T_C_chr6:10399733_A_G_chr6:10399778_T_C_chr6:10400463_A_G_chr6:10400554_C_T_chr6:10400561_A_G_chr6:10401082_T_C_chr6:10401172_G_A_chr6:10401226_G_A_chr6:10401247_C_G_chr6:10402108_G_C_chr6:10402134_T_C_chr6:10402149_C_T_chr6:10402188_G_A_chr6:10402519_C_T_chr6:10403254_T_C_chr6:10403288_C_G_chr6:10403309_T_C_chr6:10403336_G_A_chr6:10404509_T_G_chr6:10404578_C_T_chr6:10404681_C_T_chr6:10404727_A_G_chr6:10404742_G_A_chr6:10405930_CTT_C_chr6:10405968_A_T_chr6:10407256_A_G_chr6:10407524_T_C_chr6:10407569_A_G_chr6:10407577_G_A_chr6:10407585_G_C_chr6:10407840_A_C_chr6:10407944_G_T_chr6:10407952_T_G_chr6:10408779_G_A_chr6:10408860_C_A_chr6:10408863_T_C_chr6:10408916_C_T_chr6:10408945_T_C_chr6:10408952_T_C_chr6:10408999_T_G_chr6:10409116_A_T_chr6:10409196_C_T_chr6:10409209_CAAAT_C_chr6:10409226_AATAGTCTC_A_chr6:10409233_T_A_chr6:10409305_G_A_chr6:10409704_T_C_chr6:10409897_T_C_chr6:10409933_G_A_chr6:10409957_A_G_chr6:10410001_T_C_chr6:10410130_G_A_chr6:10410145_G_C_chr6:10410148_T_G_chr6:10410269_G_A_chr6:10411669_G_A_chr6:10411673_G_A_chr6:10411770_C_A_chr6:10411931_T_G_chr6:10412003_G_C_chr6:10412032_T_C_chr6:10412051_C_T_chr6:10412061_T_C_chr6:10412140_T_C_chr6:10412155_G_A_chr6:10412160_G_T_chr6:10412194_A_C_chr6:10412200_CGAGCGAGAGAGG_C_chr6:10412223_G_A_chr6:10412231_G_C_chr6:10412236_CGCGGCGCG_C_chr6:10412251_G_C_chr6:10412378_GAGAA_G_chr6:10412592_T_A_chr6:10412603_T_A_chr6:10412638_A_G_chr6:10413020_C_CA_chr6:10413061_A_G_chr6:10414941_C_T_chr6:10414963_T_G_chr6:10414967_C_G_chr6:10415062_A_C_chr6:10415086_CAGG_C_chr6:10415091_G_T_chr6:10415092_G_A_chr6:10415095_GAGGAGGAGGGAGAGGAGGTGGAGGAGGAGA_G_chr6:10415095_G_A_chr6:10415166_AGAGGAGGGCGAGGAGGAG_A_chr6:10415205_CGAG_C_chr6:10415242_G_T_chr6:10415249_G_C_chr6:10415279_T_C_chr6:10415817_T_G_chr6:10415895_T_C_chr6:10417326_CTGT_C_chr6:10417355_T_C_chr6:10419591_T_C;chr6:10396921_T_C;chr6:10397549_G_GA;chr6:10397635_C_G;chr6:10400555_G_A;chr6:10401017_T_C;chr6:10401131_G_A;chr6:10407874_G_A;chr6:10411338_G_T	0.00643959337410392;0.000668259689765502;0.00034425499169738;0.000303754404438864;0.000303754404438864;0.000263253817180349;0.000283504110809607;0.000567031186715269;0.000222762251923856	0.577166	0.561299	0.00984944	0.0176662	0.736418	0.575766	0.555056	0.00992178	0.0177308
EXD2_ENSG00000081177	0.742674	0	0	0	0	0	0	2	1	ultra_rare_collpase_chr14:69209705_G_A_chr14:69209801_T_G_chr14:69228892_G_A_chr14:69234712_G_T_chr14:69235003_A_T_chr14:69235007_C_T_chr14:69236152_G_A_chr14:69236526_A_G_chr14:69236541_C_T_chr14:69236547_G_A_chr14:69237582_G_A_chr14:69237601_G_A_chr14:69237613_C_G_chr14:69237634_A_G_chr14:69237669_C_T_chr14:69237684_T_C_chr14:69237687_T_C_chr14:69237688_A_G_chr14:69237738_G_A_chr14:69237754_T_C_chr14:69237777_C_T_chr14:69237778_G_A_chr14:69237780_C_T_chr14:69237786_G_C_chr14:69237790_G_A_chr14:69237817_C_T_chr14:69237837_C_T_chr14:69237910_A_G_chr14:69240915_C_T_chr14:69240951_C_T_chr14:69240952_G_A_chr14:69240972_A_G_chr14:69240976_G_A_chr14:69240982_G_A_chr14:69241039_A_T_chr14:69241063_G_A;chr14:69209777_C_T;chr14:69237804_G_A	0.00170102466485764;0.000243023208716432;0.00034425499169738	0.7234	0.608196	0.0117939	0.0333238	0.740393	0.722342	0.605538	0.0118879	0.0334559
TBX21_ENSG00000073861	0.742678	0	0	0	0	0	0	0	3	ultra_rare_collpase_chr17:47733509_C_T_chr17:47733596_C_T_chr17:47733618_G_A_chr17:47733644_G_A_chr17:47733654_C_A_chr17:47733690_C_T_chr17:47734529_G_A_chr17:47743077_G_A_chr17:47744244_T_C_chr17:47744482_A_G_chr17:47744813_G_A_chr17:47744821_T_C_chr17:47744861_G_A_chr17:47744929_C_T_chr17:47744938_A_C_chr17:47744951_A_G_chr17:47745002_C_T_chr17:47745089_C_T_chr17:47745103_C_T_chr17:47745154_C_T_chr17:47745238_G_A_chr17:47745260_G_A_chr17:47745284_G_A_chr17:47745308_C_T;chr17:47744751_G_A;chr17:47744942_A_G	0.00103276497509214;0.000648009396136244;0.000749382265969944	0.584663	0.641695	-0.01732	0.0316875	0.741088	0.582971	0.638418	-0.0174762	0.0318298
FAM183A_ENSG00000186973	0.74271	0	0	0	0	0	0	3	1	ultra_rare_collpase_chr1:43147973_A_G_chr1:43147998_A_T_chr1:43148000_A_G_chr1:43148021_T_G_chr1:43148028_A_G_chr1:43148054_A_G_chr1:43150794_A_G_chr1:43150797_A_G_chr1:43152835_T_G_chr1:43152867_C_A_chr1:43152926_C_T_chr1:43156218_C_T;chr1:43148066_G_A;chr1:43150793_C_T;chr1:43150814_G_T	0.000465756753472925;0.000263296471827277;0.000222762251923856;0.000344282879014946	0.841003	0.561218	0.00893479	0.0445379	0.739468	0.84046	0.557856	0.00899558	0.0446864
USP35_ENSG00000118369	0.742749	0	0	0	0	0	0	4	3	ultra_rare_collpase_chr11:78196246_A_G_chr11:78196250_A_T_chr11:78196251_C_G_chr11:78196273_ACGT_A_chr11:78196298_A_G_chr11:78196355_A_G_chr11:78196359_CCTGGCGCTG_C_chr11:78196420_C_T_chr11:78196447_G_A_chr11:78196453_C_A_chr11:78196495_C_G_chr11:78196498_G_A_chr11:78196657_C_G_chr11:78196726_C_T_chr11:78196877_T_A_chr11:78196906_A_G_chr11:78196907_TCTC_T_chr11:78200160_G_A_chr11:78200163_C_T_chr11:78200164_G_A_chr11:78200758_C_T_chr11:78200765_C_T_chr11:78200772_C_A_chr11:78200774_C_T_chr11:78205866_C_T_chr11:78205867_G_A_chr11:78205890_G_A_chr11:78205914_G_A_chr11:78205935_C_T_chr11:78205987_A_G_chr11:78206002_A_G_chr11:78206029_C_T_chr11:78207537_C_T_chr11:78207579_A_AT_chr11:78207615_C_T_chr11:78207621_C_T_chr11:78208866_A_G_chr11:78208900_C_T_chr11:78208915_C_T_chr11:78208948_A_G_chr11:78208963_G_A_chr11:78209566_G_T_chr11:78209576_T_C_chr11:78209584_C_T_chr11:78209596_C_T_chr11:78209636_C_T_chr11:78209668_C_T_chr11:78209674_C_T_chr11:78209675_G_A_chr11:78209680_C_T_chr11:78209683_C_T_chr11:78209684_G_A_chr11:78209809_A_AC_chr11:78210106_C_T_chr11:78210218_T_C_chr11:78210235_G_T_chr11:78213640_TCCCAGGAGCAGGAGAAGGAG_T_chr11:78213644_A_AGGAGCAGGAGAAGGAGGCCC_chr11:78213676_GCCTACATCTCTGCACTC_G_chr11:78213676_G_GCCTACATCTCTGCACTCCCCACA_chr11:78213678_C_CT_chr11:78213693_CCCCACATCTCCGCACTG_C;chr11:78196856_G_T;chr11:78200194_T_C;chr11:78207549_C_T;chr11:78210148_G_A;chr11:78210206_C_T;chr11:78213642_CCAGGAG_C	0.00269328905269126;0.000546802219611973;0.00030377901089554;0.000222753229921834;0.000506298351492568;0.000303766707168894;0.000222762251923856	0.922808	0.552954	-0.00226824	0.0234086	0.739206	0.922505	0.548978	-0.00228495	0.0234886
RELT_ENSG00000054967	0.742766	0	0	0	0	0	0	1	3	ultra_rare_collpase_chr11:73376960_G_A_chr11:73377046_G_C_chr11:73377060_G_T_chr11:73384000_C_T_chr11:73390626_G_A_chr11:73390795_G_A_chr11:73390864_T_C_chr11:73392223_G_A_chr11:73392232_G_A_chr11:73392237_G_A_chr11:73392297_C_T_chr11:73392298_G_A_chr11:73392342_G_A_chr11:73392351_C_T_chr11:73392368_G_A_chr11:73392399_C_T_chr11:73392405_C_T_chr11:73392406_G_A_chr11:73392414_T_C_chr11:73393869_A_G_chr11:73393870_A_G_chr11:73393896_C_T_chr11:73393897_G_A_chr11:73394245_C_T_chr11:73394275_A_G_chr11:73394283_C_G_chr11:73394520_C_T_chr11:73394559_T_C_chr11:73394597_G_T_chr11:73394608_T_G_chr11:73394712_A_T_chr11:73394718_A_G_chr11:73394723_G_C_chr11:73395092_G_A_chr11:73395116_G_A_chr11:73395283_G_A_chr11:73395443_G_A_chr11:73395450_C_T_chr11:73395451_G_A_chr11:73395454_A_G_chr11:73395463_G_A;chr11:73392283_C_T;chr11:73393882_T_C;chr11:73393887_G_C	0.0022477825928476;0.000587282300526529;0.000567191994490135;0.000243013365735115	0.814195	0.581698	0.00586476	0.0249545	0.739828	0.81348	0.578354	0.00591039	0.0250505
PPP1R3E_ENSG00000235194	0.742793	0	0	0	0	0	0	3	2	ultra_rare_collpase_chr14:23299543_T_C_chr14:23300880_G_A_chr14:23300883_A_G_chr14:23301451_C_G_chr14:23301555_G_T_chr14:23301576_G_C_chr14:23301648_C_T_chr14:23301688_G_A_chr14:23301693_C_T_chr14:23301720_C_G_chr14:23301724_G_A_chr14:23301727_C_T_chr14:23301730_G_T_chr14:23301744_C_T_chr14:23302319_CTT_C;chr14:23300703_T_C;chr14:23301528_T_C;chr14:23301585_C_T;chr14:23301668_T_C	0.000648009396136244;0.000303754404438864;0.000324030944955243;0.000486007047102183;0.000304099257997811	0.562564	0.549153	0.0203815	0.0351989	0.739135	0.561211	0.545317	0.0205226	0.0353202
ICAM1_ENSG00000090339	0.7428	0	0	0	0	0	0	2	1	ultra_rare_collpase_chr19:10271162_G_A_chr19:10274915_G_A_chr19:10274924_G_A_chr19:10283565_G_A_chr19:10283576_C_T_chr19:10283624_C_T_chr19:10283652_A_C_chr19:10284639_C_T_chr19:10284825_C_T_chr19:10284926_G_A;chr19:10283577_G_A;chr19:10284576_C_T	0.000465756753472925;0.000303754404438864;0.00022277127465673	0.909911	0.577622	0.00490969	0.0433908	0.739174	0.909477	0.573834	0.00495503	0.0435803
RASAL2_ENSG00000075391	0.742959	0	0	0	0	0	1	7	4	ultra_rare_collpase_chr1:178094509_C_T_chr1:178094534_G_C_chr1:178094575_C_A_chr1:178094592_C_T_chr1:178094620_C_T_chr1:178094657_G_T_chr1:178095306_A_G_chr1:178096083_T_G_chr1:178098366_G_A_chr1:178098370_A_G_chr1:178098382_A_G_chr1:178098408_A_G_chr1:178098427_C_G_chr1:178101847_A_G_chr1:178233211_A_G_chr1:178283573_G_A_chr1:178283587_C_T_chr1:178283636_G_A_chr1:178283663_A_G_chr1:178300007_G_A_chr1:178300067_C_T_chr1:178300088_G_A_chr1:178300103_G_A_chr1:178341451_A_G_chr1:178341456_A_G_chr1:178371444_A_G_chr1:178371466_A_C_chr1:178371477_T_A_chr1:178371502_A_G_chr1:178371525_G_A_chr1:178371540_C_T_chr1:178371541_G_A_chr1:178371544_A_G_chr1:178371601_C_T_chr1:178371619_A_G_chr1:178371777_T_G_chr1:178372022_T_C_chr1:178372073_C_T_chr1:178372087_A_G_chr1:178372097_G_A_chr1:178372213_C_G_chr1:178372298_G_A_chr1:178372323_G_A_chr1:178372333_G_T_chr1:178388888_T_G_chr1:178388983_G_C_chr1:178389044_C_T_chr1:178390124_G_A_chr1:178390130_G_A_chr1:178390151_C_T_chr1:178420545_A_G_chr1:178420572_A_G_chr1:178420584_G_C_chr1:178437411_G_A_chr1:178439427_G_A_chr1:178439453_C_T_chr1:178439466_C_G_chr1:178439484_G_A_chr1:178442688_G_A_chr1:178442693_G_A_chr1:178442706_G_A_chr1:178442739_C_A_chr1:178442790_G_A_chr1:178442801_A_C_chr1:178442816_A_G_chr1:178442898_A_G_chr1:178442915_G_A_chr1:178442921_A_C_chr1:178442958_G_A_chr1:178442960_G_A_chr1:178442969_C_T_chr1:178443036_C_T_chr1:178443123_A_G_chr1:178443185_G_T_chr1:178445555_G_A_chr1:178445636_G_C_chr1:178445644_T_C_chr1:178451720_G_A_chr1:178452438_G_A_chr1:178452478_G_T_chr1:178452591_C_T_chr1:178454497_A_G_chr1:178454518_G_A_chr1:178454540_T_G_chr1:178454577_T_C_chr1:178454580_A_G_chr1:178456235_T_C_chr1:178456464_C_T_chr1:178456556_C_G_chr1:178456625_C_A_chr1:178456688_T_A_chr1:178456695_A_G_chr1:178456701_G_A_chr1:178456722_C_T_chr1:178456739_G_A_chr1:178456784_A_G_chr1:178456791_C_T_chr1:178456815_G_A_chr1:178457715_A_G_chr1:178457910_G_A_chr1:178457946_C_T_chr1:178457964_G_A_chr1:178457979_C_T_chr1:178457993_C_T_chr1:178458021_C_T_chr1:178458185_A_G_chr1:178458218_A_G_chr1:178458224_C_T_chr1:178458227_A_G_chr1:178458237_G_A_chr1:178458249_C_G_chr1:178458254_C_T_chr1:178458255_G_A_chr1:178458357_G_A_chr1:178458374_T_G_chr1:178458428_G_A_chr1:178458464_C_T_chr1:178458465_G_A_chr1:178458471_G_A_chr1:178458534_A_G_chr1:178464330_C_T_chr1:178464405_C_T_chr1:178465951_G_A_chr1:178465968_C_T_chr1:178465969_G_A_chr1:178466067_C_T_chr1:178466068_G_A_chr1:178467402_A_T_chr1:178467417_C_T_chr1:178470707_T_C_chr1:178470796_A_G_chr1:178473081_C_T_chr1:178473082_G_A_chr1:178473123_G_A_chr1:178473126_C_A_chr1:178473144_C_T_chr1:178473162_C_T_chr1:178473189_A_G_chr1:178473205_C_T_chr1:178473448_A_G_chr1:178473516_G_A_chr1:178473541_A_G_chr1:178473546_T_C_chr1:178474051_T_G_chr1:178478578_T_C_chr1:178478591_A_C_chr1:178478837_T_C_chr1:178483192_G_A_chr1:178483827_A_G_chr1:178488582_G_A;chr1:178300073_G_A;chr1:178388830_A_G;chr1:178442684_A_T;chr1:178451652_A_C;chr1:178456544_G_A;chr1:178456745_C_A;chr1:178457798_G_T;chr1:178458470_C_T;chr1:178466074_G_A;chr1:178467353_G_A;chr1:178473716_A_T	0.00692560042120611;0.000222753229921834;0.000283504110809607;0.000222753229921834;0.000263253817180349;0.000202511138112596;0.000587258515248471;0.000465756753472925;0.000222753229921834;0.000222753229921834;0.000708788983394087;0.000324017820980154	0.799362	0.562265	-0.00411067	0.0161728	0.737764	0.798447	0.556437	-0.00414866	0.0162465
ANKRD63_ENSG00000230778	0.743024	0	0	0	0	0	0	1	0	ultra_rare_collpase_chr15:40281485_G_A_chr15:40282530_G_A_chr15:40282571_C_T_chr15:40282587_G_A_chr15:40282621_TC_T_chr15:40282636_C_T	0.000222753	NA	NA	NA	NA	0.742595	NA	NA	NA	NA
DMGDH_ENSG00000132837	0.743096	0	0	0	0	0	0	1	1	ultra_rare_collpase_chr5:78998110_T_G_chr5:78998132_C_T_chr5:78998204_G_T_chr5:78998219_G_A_chr5:78998284_G_A_chr5:79005322_G_A_chr5:79005334_A_G_chr5:79005368_T_C_chr5:79005560_T_C_chr5:79023004_G_A_chr5:79024325_G_A_chr5:79026459_G_A_chr5:79028433_C_T_chr5:79028445_T_C_chr5:79028552_C_G_chr5:79030981_G_A_chr5:79030985_G_A_chr5:79032723_T_C_chr5:79032726_G_A_chr5:79032795_C_T_chr5:79032804_G_A_chr5:79032842_T_A_chr5:79033241_A_G_chr5:79033302_T_A_chr5:79033311_G_A_chr5:79033388_C_A_chr5:79042318_CT_C_chr5:79042328_C_T_chr5:79042358_G_A_chr5:79042476_C_T_chr5:79044303_C_T_chr5:79044363_T_C_chr5:79044397_G_A_chr5:79044408_G_A_chr5:79044423_C_T_chr5:79044442_G_A_chr5:79044498_G_A_chr5:79044524_C_A_chr5:79044547_A_C_chr5:79051316_A_T_chr5:79051407_A_G_chr5:79051451_T_C_chr5:79051475_T_C_chr5:79054184_C_T_chr5:79054185_T_C_chr5:79054266_C_T_chr5:79054273_T_C_chr5:79054335_T_A_chr5:79055808_A_T_chr5:79055860_G_A_chr5:79063615_C_T_chr5:79063704_A_C_chr5:79063737_T_G_chr5:79069518_A_G_chr5:79069815_G_A_chr5:79193707_T_C;chr5:79032802_T_C	0.00315904580616419;0.000405038681194054	0.637366	0.866102	-0.0120994	0.0256677	0.741481	0.635524	0.863049	-0.0122321	0.0258079
BSPH1_ENSG00000188334	0.743132	0	0	0	0	0	1	1	0	ultra_rare_collpase_chr19:47976815_A_C_chr19:47977392_C_A_chr19:47977491_GAC_G_chr19:47979570_C_A;chr19:47976818_CG_C	0.000202502936292576;0.000222753229921834	0.609786	0.87876	-0.0384012	0.0752405	0.742291	0.608892	0.878117	-0.0385933	0.0754282
PLAT_ENSG00000104368	0.743156	0	0	0	0	0	0	0	3	ultra_rare_collpase_chr8:42178905_C_T_chr8:42178908_C_T_chr8:42178929_C_T_chr8:42178937_C_T_chr8:42179016_A_G_chr8:42179043_G_A_chr8:42179961_T_G_chr8:42180244_A_G_chr8:42180314_C_G_chr8:42180346_C_G_chr8:42180509_C_T_chr8:42181988_C_T_chr8:42182743_C_T_chr8:42182851_C_T_chr8:42185131_T_A_chr8:42187426_G_T_chr8:42187951_C_T_chr8:42187990_C_T_chr8:42191390_C_G;chr8:42179052_A_G;chr8:42185098_G_T	0.000789761451541047;0.000486007047102183;0.000911263213316593	0.579486	0.723633	0.0195579	0.0352945	0.741788	0.578046	0.721272	0.0197065	0.0354279
YBEY_ENSG00000182362	0.743169	0	0	0	0	0	1	0	0	ultra_rare_collpase_chr21:46291332_A_G_chr21:46291428_G_A	0.000162002	NA	NA	NA	NA	0.742546	NA	NA	NA	NA
PLEKHO2_ENSG00000241839	0.743187	0	0	0	0	0	1	2	1	ultra_rare_collpase_chr15:64841885_G_C_chr15:64841890_T_C_chr15:64841912_G_A_chr15:64845410_A_C_chr15:64848620_C_T_chr15:64848692_G_A_chr15:64848732_A_G_chr15:64854934_G_A_chr15:64854950_G_C_chr15:64854987_C_T_chr15:64854997_G_A_chr15:64856956_A_G_chr15:64859897_A_G_chr15:64859900_G_A_chr15:64859930_G_A_chr15:64859951_G_A_chr15:64860003_G_A_chr15:64861498_G_A_chr15:64861517_G_A_chr15:64861529_G_A_chr15:64864902_G_T_chr15:64864930_G_A_chr15:64864935_G_A_chr15:64865016_C_T_chr15:64865020_C_A_chr15:64865341_C_T_chr15:64865350_C_T_chr15:64865356_C_T_chr15:64865517_G_T_chr15:64865574_C_T_chr15:64865575_G_A_chr15:64865637_C_T_chr15:64865646_C_T_chr15:64865683_C_T_chr15:64865749_G_T_chr15:64865865_C_T;chr15:64841891_T_G;chr15:64848738_A_G;chr15:64855006_G_A	0.00204527965655502;0.000263745181578413;0.000202535747559444;0.000283504110809607	0.941731	0.595385	-0.00209724	0.0286924	0.740631	0.941486	0.592362	-0.00211356	0.0287944
NFASC_ENSG00000163531	0.743266	0	0	0	0	0	0	2	7	ultra_rare_collpase_chr1:204828665_T_G_chr1:204828672_C_G_chr1:204828682_C_A_chr1:204828683_G_A_chr1:204834692_G_A_chr1:204834745_A_G_chr1:204846798_G_T_chr1:204924280_A_T_chr1:204944391_G_A_chr1:204944400_A_G_chr1:204945793_G_A_chr1:204950546_G_A_chr1:204950575_G_A_chr1:204952058_G_A_chr1:204954202_G_A_chr1:204954237_C_T_chr1:204954238_G_A_chr1:204954283_G_A_chr1:204954291_G_A_chr1:204954304_A_G_chr1:204954349_C_T_chr1:204954370_G_A_chr1:204954905_C_A_chr1:204957767_G_A_chr1:204957802_C_G_chr1:204962173_T_C_chr1:204968315_T_C_chr1:204968332_C_T_chr1:204968857_A_C_chr1:204968872_A_G_chr1:204968962_C_T_chr1:204973282_C_T_chr1:204973296_C_T_chr1:204973312_A_G_chr1:204973326_C_T_chr1:204973327_G_A_chr1:204973401_G_A_chr1:204974185_C_T_chr1:204974191_G_A_chr1:204974193_A_T_chr1:204974200_C_T_chr1:204974205_C_T_chr1:204974206_G_A_chr1:204974238_C_T_chr1:204974239_G_A_chr1:204974244_C_T_chr1:204974654_G_A_chr1:204974716_G_A_chr1:204974740_G_A_chr1:204974764_C_T_chr1:204974808_C_T_chr1:204975288_C_T_chr1:204975352_A_G_chr1:204975375_G_A_chr1:204976711_G_A_chr1:204976718_G_A_chr1:204976753_G_A_chr1:204976766_A_T_chr1:204976771_G_T_chr1:204976789_G_A_chr1:204977667_T_C_chr1:204977705_G_A_chr1:204978959_T_C_chr1:204978970_C_T_chr1:204978980_G_A_chr1:204978985_C_T_chr1:204978986_G_A_chr1:204979003_G_A_chr1:204979025_G_A_chr1:204979054_A_G_chr1:204979370_G_A_chr1:204979502_G_A_chr1:204979505_G_A_chr1:204979539_G_A_chr1:204979545_G_A_chr1:204980423_A_T_chr1:204980439_C_T_chr1:204980440_G_A_chr1:204981814_C_T_chr1:204981856_G_A_chr1:204981885_G_A_chr1:204981909_G_A_chr1:204984060_G_A_chr1:204984066_T_C_chr1:204984101_G_A_chr1:204984110_G_A_chr1:204985998_G_A_chr1:204986092_G_A_chr1:204987435_C_T_chr1:204987436_G_A_chr1:204987447_C_T_chr1:204988716_G_A_chr1:204988722_C_T_chr1:204988729_G_A_chr1:204988755_G_A_chr1:204988756_T_C_chr1:204988777_C_T_chr1:204988788_C_T_chr1:204991278_G_A_chr1:204996919_G_C_chr1:204997188_C_T_chr1:204997253_G_A_chr1:204997400_G_A_chr1:204999862_G_A_chr1:205001212_A_G_chr1:205001250_G_A_chr1:205001283_G_A_chr1:205002667_G_A_chr1:205002686_G_A_chr1:205009652_T_A_chr1:205009667_A_C_chr1:205009671_G_A_chr1:205009673_G_A_chr1:205012799_C_T_chr1:205016491_A_C;chr1:204859833_A_T;chr1:204944337_C_T;chr1:204950551_T_C;chr1:204975289_G_A;chr1:204975400_C_T;chr1:204981933_G_A;chr1:204986091_A_G;chr1:205009649_G_A	0.00526507634360698;0.00050627784528149;0.000607508808877729;0.000567031186715269;0.000324017820980154;0.000263275142776135;0.000587282300526529;0.000668340894361633;0.00042525616621441	0.977393	0.545425	-0.000471123	0.0166255	0.738463	0.977202	0.540019	-0.000475372	0.0166349
MAGEE1_ENSG00000198934	0.743319	0	0	0	0	0	0	0	2	ultra_rare_collpase_chrX:76427958_C_T_chrX:76429486_A_G_chrX:76429501_A_C_chrX:76429624_G_A_chrX:76429875_G_A_chrX:76429926_A_G_chrX:76430236_A_G_chrX:76430320_T_C_chrX:76430592_C_T_chrX:76430593_G_A_chrX:76430793_A_G;chrX:76429390_C_T	0.000648009396136244;0.000668693009118541	0.953767	0.609911	0.00217105	0.037447	0.741125	0.953564	0.607579	0.00218778	0.03757
FGL1_ENSG00000104760	0.743326	0	0	0	0	0	0	2	2	ultra_rare_collpase_chr8:17864653_T_C_chr8:17864714_C_T_chr8:17868559_C_G_chr8:17868563_C_A_chr8:17868656_T_C_chr8:17868686_G_C_chr8:17868943_A_T_chr8:17868944_T_C_chr8:17868956_C_T_chr8:17868957_G_A_chr8:17874019_C_G_chr8:17874028_T_C_chr8:17874056_C_A_chr8:17874389_C_A_chr8:17874402_C_T_chr8:17874410_C_G_chr8:17874482_C_G_chr8:17874504_T_C_chr8:17882116_G_A_chr8:17882131_G_A_chr8:17882133_AC_A_chr8:17885491_C_T_chr8:17895581_T_C;chr8:17864666_G_A;chr8:17868572_T_C;chr8:17868693_C_T	0.00127576849864323;0.000324017820980154;0.000364505285326637;0.00054678007290401	0.569352	0.939364	-0.0176998	0.0311065	0.742061	0.567969	0.938616	-0.0178266	0.0312175
PRAMEF6_ENSG00000232423	0.743331	0	0	0	0	0	1	0	0	ultra_rare_collpase_chr1:12938823_C_T_chr1:12938883_A_G	0.000202503	NA	NA	NA	NA	0.742761	NA	NA	NA	NA
IMMP2L_ENSG00000184903	0.743373	0	0	0	0	0	0	2	2	ultra_rare_collpase_chr7:110663630_C_T_chr7:110663649_A_C_chr7:110663666_C_T_chr7:110663667_G_A_chr7:110679225_T_G_chr7:110719905_T_C_chr7:110808656_A_C_chr7:110829653_A_C_chr7:110886675_C_T_chr7:110929691_T_C_chr7:110942470_T_A_chr7:110963506_A_G_chr7:110963510_C_T_chr7:111010061_T_C_chr7:111016228_T_C_chr7:111026640_T_C_chr7:111082475_T_G_chr7:111082490_A_C_chr7:111082511_G_C_chr7:111082557_A_G_chr7:111199926_C_T_chr7:111240581_T_C_chr7:111274621_T_C_chr7:111274942_A_G_chr7:111339108_T_C_chr7:111390656_A_G_chr7:111487253_T_A_chr7:111521320_G_A_chr7:111521348_C_T_chr7:111521368_A_T_chr7:111521387_C_T_chr7:111521431_C_G;chr7:110679221_T_C;chr7:110719767_G_A;chr7:111521383_G_A	0.00151877202219432;0.00034425499169738;0.000506257340731441;0.000324044069993519	0.588121	0.758827	0.0152195	0.0281031	0.741618	0.586083	0.755474	0.0153861	0.0282562
CRACR2B_ENSG00000177685	0.743422	0	0	0	0	0	1	0	0	ultra_rare_collpase_chr11:828885_C_T_chr11:829541_G_T_chr11:831660_G_A	0.000162002	NA	NA	NA	NA	0.74286	NA	NA	NA	NA
IL26_ENSG00000111536	0.743464	0	0	0	0	0	1	0	0	ultra_rare_collpase_chr12:68202064_G_A_chr12:68225204_T_A_chr12:68225479_G_A_chr12:68225490_A_G_chr12:68225641_G_A_chr12:68225725_A_T	0.000162002	NA	NA	NA	NA	0.742892	NA	NA	NA	NA
ATP8B2_ENSG00000143515	0.743465	0	0	0	0	0	0	3	4	ultra_rare_collpase_chr1:154330393_CAGA_C_chr1:154330425_C_G_chr1:154330426_G_A_chr1:154330829_G_A_chr1:154331487_A_G_chr1:154331677_C_T_chr1:154331955_C_T_chr1:154331963_C_T_chr1:154332629_T_C_chr1:154334144_C_T_chr1:154334167_G_A_chr1:154334195_C_T_chr1:154334211_C_T_chr1:154334566_G_A_chr1:154337423_C_T_chr1:154337482_C_T_chr1:154337534_C_T_chr1:154340928_C_T_chr1:154340980_G_C_chr1:154341000_C_T_chr1:154342846_C_A_chr1:154342874_G_A_chr1:154342886_G_A_chr1:154342893_C_T_chr1:154342914_G_A_chr1:154342958_G_A_chr1:154343125_A_G_chr1:154343286_C_T_chr1:154343287_G_A_chr1:154343524_C_T_chr1:154343552_C_T_chr1:154343897_A_G_chr1:154344007_C_T_chr1:154344008_G_A_chr1:154344156_C_T_chr1:154344220_C_T_chr1:154344412_G_A_chr1:154344434_C_T_chr1:154344448_G_A_chr1:154344488_G_A_chr1:154344648_C_T_chr1:154344649_G_A_chr1:154344687_G_A_chr1:154344759_G_A_chr1:154344977_G_A_chr1:154345011_A_T_chr1:154345013_A_G_chr1:154345381_G_A_chr1:154345436_G_A_chr1:154345450_C_T_chr1:154345472_A_G_chr1:154345512_C_T_chr1:154346285_C_A_chr1:154346331_A_G_chr1:154346425_G_C_chr1:154346460_T_C_chr1:154346629_G_A_chr1:154346717_A_G_chr1:154348435_C_T_chr1:154348465_C_T_chr1:154348485_G_A_chr1:154348489_T_C_chr1:154348522_C_T_chr1:154348533_G_A_chr1:154348843_C_T_chr1:154348886_G_A_chr1:154348897_C_T_chr1:154348915_T_C_chr1:154348918_C_T_chr1:154348922_G_A_chr1:154349000_T_C_chr1:154349023_C_T_chr1:154349053_C_T_chr1:154349054_G_A_chr1:154349098_G_A;chr1:154330453_C_T;chr1:154330869_C_T;chr1:154334576_T_C;chr1:154342494_G_A;chr1:154343272_A_G;chr1:154348458_C_T	0.00263253817180349;0.000324004698068122;0.000992264387833624;0.000871080139372822;0.000465756753472925;0.000303902103002553;0.000303754404438864	0.548959	0.682157	-0.0122857	0.0204994	0.742025	0.54741	0.678312	-0.0123811	0.0205787
C8orf76_ENSG00000189376	0.743506	0	0	0	0	0	0	0	1	ultra_rare_collpase_chr8:123220182_T_A_chr8:123220215_G_A_chr8:123220269_A_AT_chr8:123226592_C_G_chr8:123226597_G_A_chr8:123231306_C_T_chr8:123231591_A_T_chr8:123231723_G_A_chr8:123237779_AAGCAATAAAATCACTCACCAAGTTTGC_A_chr8:123237820_G_A_chr8:123237853_C_T_chr8:123237856_G_A_chr8:123237881_T_C_chr8:123239056_T_C_chr8:123239063_G_A_chr8:123241230_C_T_chr8:123241251_G_A_chr8:123241307_C_T_chr8:123241308_C_A_chr8:123241310_C_G	0.000931514	NA	NA	NA	NA	0.742306	NA	NA	NA	NA
PFKP_ENSG00000067057	0.743626	0	0	0	0	0	0	1	2	ultra_rare_collpase_chr10:3067663_C_T_chr10:3067690_G_A_chr10:3082396_G_A_chr10:3082402_G_A_chr10:3082411_G_A_chr10:3082438_G_T_chr10:3099296_G_A_chr10:3099311_G_A_chr10:3101372_C_T_chr10:3101387_C_T_chr10:3101389_C_T_chr10:3101390_G_A_chr10:3101410_C_T_chr10:3101411_G_A_chr10:3101512_C_T_chr10:3101513_G_A_chr10:3101536_G_T_chr10:3103809_A_G_chr10:3103815_A_G_chr10:3103847_G_A_chr10:3103860_G_C_chr10:3103862_G_A_chr10:3103870_C_A_chr10:3103877_A_G_chr10:3103884_C_T_chr10:3103935_C_T_chr10:3105131_G_A_chr10:3105137_G_A_chr10:3105149_C_T_chr10:3105411_TGCCTTG_T_chr10:3105416_T_C_chr10:3105458_C_A_chr10:3107217_C_T_chr10:3107225_GA_G_chr10:3107247_A_G_chr10:3107310_G_A_chr10:3108725_GAC_G_chr10:3108759_G_A_chr10:3109406_G_A_chr10:3109436_G_A_chr10:3109448_G_A_chr10:3109458_C_T_chr10:3109464_T_A_chr10:3112241_C_T_chr10:3112273_C_T_chr10:3112279_C_T_chr10:3113169_C_T_chr10:3113378_T_A_chr10:3113384_G_A_chr10:3113399_G_T_chr10:3113412_C_A_chr10:3113427_C_T_chr10:3113436_G_A_chr10:3113447_C_T_chr10:3113462_G_A_chr10:3116791_T_A_chr10:3116812_A_G_chr10:3116845_C_T_chr10:3118790_C_T_chr10:3118825_C_T_chr10:3119899_T_A_chr10:3119907_C_G_chr10:3119922_G_A_chr10:3119926_G_A_chr10:3119962_T_C_chr10:3119970_G_A_chr10:3119992_C_T_chr10:3120024_G_A_chr10:3120042_G_A_chr10:3120045_G_A_chr10:3129858_C_T_chr10:3129859_G_A_chr10:3129864_G_A_chr10:3129876_G_A_chr10:3129913_TG_T_chr10:3129913_T_TG_chr10:3129942_G_A_chr10:3132438_T_G_chr10:3134506_TAG_T_chr10:3134581_A_AGGTAAGG;chr10:3067657_C_G;chr10:3129830_C_T	0.00295654286987161;0.000789825428328405;0.00034425499169738	0.598473	1	-0.0132624	0.025185	0.742206	0.596817	1	-0.0133826	0.0252988
AMOT_ENSG00000126016	0.743664	0	0	0	0	0	0	1	1	ultra_rare_collpase_chrX:112778585_C_T_chrX:112778607_C_T_chrX:112779039_G_A_chrX:112779188_G_C_chrX:112779675_G_A_chrX:112780981_T_C_chrX:112780992_C_T_chrX:112780994_T_C_chrX:112781011_C_T_chrX:112781050_C_T_chrX:112790676_A_G_chrX:112791875_C_T_chrX:112801329_T_C_chrX:112805039_G_A_chrX:112809911_G_A_chrX:112809984_G_A_chrX:112815371_G_C_chrX:112815383_T_C_chrX:112815384_A_G_chrX:112815413_C_T_chrX:112815423_C_T_chrX:112815453_T_C_chrX:112815639_G_C_chrX:112815647_C_T_chrX:112815648_G_A_chrX:112815869_T_G_chrX:112820483_A_G_chrX:112822294_A_G_chrX:112822330_T_A_chrX:112822339_T_C_chrX:112822427_C_T_chrX:112822690_C_T_chrX:112822768_C_T_chrX:112822904_C_T_chrX:112822915_A_G_chrX:112822917_C_A_chrX:112838079_A_G_chrX:112839024_T_C_chrX:112840624_G_C_chrX:112840756_G_C_chrX:112840795_G_C;chrX:112778599_G_A	0.00212628083107205;0.000263339140298991	0.640084	0.811207	-0.0130422	0.0278929	0.742579	0.638857	0.809479	-0.013138	0.0279951
COL8A1_ENSG00000144810	0.743736	0	0	0	0	0	0	2	3	ultra_rare_collpase_chr3:99639177_A_G_chr3:99639222_A_G_chr3:99645386_T_C_chr3:99646174_G_A_chr3:99678261_A_G_chr3:99708740_T_G_chr3:99711572_C_T_chr3:99745862_T_C_chr3:99746562_A_G_chr3:99790702_C_T_chr3:99790855_T_C_chr3:99790960_T_A_chr3:99790999_A_G_chr3:99794251_G_A_chr3:99794355_C_A_chr3:99794387_G_T_chr3:99794479_C_G_chr3:99794484_C_T_chr3:99794575_G_A_chr3:99794704_T_C_chr3:99794818_T_G_chr3:99794839_C_G_chr3:99794841_G_A_chr3:99795129_C_T_chr3:99795262_T_G_chr3:99795348_G_T_chr3:99795478_C_A_chr3:99795689_A_AC_chr3:99795705_G_A_chr3:99795708_G_A_chr3:99795786_G_A_chr3:99795819_T_C_chr3:99795905_C_G_chr3:99796032_G_A_chr3:99796083_G_A_chr3:99796123_T_C_chr3:99798752_T_G_chr3:99799178_G_A_chr3:99799180_A_G;chr3:99708752_T_C;chr3:99794986_G_A;chr3:99795945_A_G;chr3:99795985_G_A	0.00157952290308209;0.000303754404438864;0.000708903832131573;0.000303803621339166;0.000648061889910486	0.554677	0.918763	-0.0142453	0.0241132	0.74189	0.552698	0.917183	-0.0143879	0.0242334
MYO16_ENSG00000041515	0.74375	0	0	0	0	0	1	2	1	ultra_rare_collpase_chr13:108665939_T_C_chr13:108665940_G_A_chr13:108665988_G_A_chr13:108666020_G_A_chr13:108666024_G_A_chr13:108666045_A_G_chr13:108712681_G_A_chr13:108727446_C_T_chr13:108727458_G_T_chr13:108727495_A_G_chr13:108785669_G_A_chr13:108793536_C_T_chr13:108793597_C_A_chr13:108806719_C_T_chr13:108806763_C_A_chr13:108823148_G_A_chr13:108844351_T_A_chr13:108844488_G_A_chr13:108855454_G_A_chr13:108855483_C_T_chr13:108855504_G_A_chr13:108866201_C_T_chr13:108866220_A_C_chr13:108883086_G_A_chr13:108898130_G_A_chr13:108910149_C_T_chr13:108957731_C_T_chr13:108957767_C_T_chr13:108957768_G_A_chr13:108961623_G_A_chr13:108962459_G_A_chr13:108964804_T_A_chr13:108964809_G_A_chr13:109008940_A_G_chr13:109009006_A_G_chr13:109009015_G_A_chr13:109009036_A_G_chr13:109019852_G_A_chr13:109046934_G_A_chr13:109052314_G_A_chr13:109052328_G_T_chr13:109052348_A_G_chr13:109052402_C_T_chr13:109052413_A_T_chr13:109055415_A_G_chr13:109055561_C_T_chr13:109080415_A_G_chr13:109106534_T_C_chr13:109115411_G_A_chr13:109120380_G_A_chr13:109120440_A_G_chr13:109125132_C_T_chr13:109125133_G_A_chr13:109125279_C_T_chr13:109125285_C_T_chr13:109125286_G_A_chr13:109127304_A_G_chr13:109127374_C_T_chr13:109127434_C_T_chr13:109127505_G_T_chr13:109127512_G_A_chr13:109127526_G_A_chr13:109140545_G_T_chr13:109140560_G_A_chr13:109140879_G_A_chr13:109140983_C_A_chr13:109141287_G_A_chr13:109141346_G_A_chr13:109141350_C_G_chr13:109141366_GGAAGCA_G_chr13:109164963_G_A_chr13:109164978_A_G_chr13:109164993_G_A_chr13:109179550_G_A_chr13:109206708_C_T;chr13:109127298_G_C;chr13:109140791_G_C;chr13:109141365_G_T	0.00354380138512008;0.000202511138112596;0.000225004090983472;0.000283515593357635	0.612334	0.958594	-0.0129656	0.025586	0.74261	0.610987	0.958061	-0.0130639	0.0256827
DPY30_ENSG00000162961	0.74383	0	0	0	0	0	1	0	0	ultra_rare_collpase_chr2:32024265_G_A_chr2:32039437_AGCATCT_A_chr2:32039444_G_C	0.000162002	NA	NA	NA	NA	0.743117	NA	NA	NA	NA
EMILIN2_ENSG00000132205	0.743843	0	0	0	0	0	0	3	6	ultra_rare_collpase_chr18:2847223_CCTGGCGCTGGGCG_C_chr18:2847891_A_G_chr18:2847924_G_A_chr18:2847930_G_A_chr18:2848285_G_A_chr18:2848300_T_C_chr18:2885002_A_G_chr18:2885023_A_C_chr18:2885109_C_T_chr18:2890717_C_T_chr18:2890726_A_C_chr18:2890797_C_T_chr18:2890948_A_G_chr18:2890952_C_A_chr18:2890977_G_A_chr18:2891022_G_A_chr18:2891032_A_G_chr18:2891038_C_T_chr18:2891041_C_T_chr18:2891061_G_A_chr18:2891094_G_A_chr18:2891233_T_C_chr18:2891266_T_G_chr18:2891277_C_T_chr18:2891364_G_A_chr18:2891407_A_G_chr18:2891433_C_T_chr18:2891445_C_A_chr18:2891496_A_G_chr18:2891553_C_T_chr18:2891598_G_A_chr18:2891727_C_T_chr18:2891791_T_C_chr18:2891814_G_A_chr18:2891880_T_C_chr18:2892105_CA_C_chr18:2892226_C_T_chr18:2892280_C_T_chr18:2892301_G_T_chr18:2892344_CTG_C_chr18:2892367_C_T_chr18:2892462_C_A_chr18:2906772_ACGCCCGGCAGAGGCGCCCTCGCCCCCGC_A_chr18:2906778_GGCAGAGGCGCCCTCGCCCCCGCCGCCC_G_chr18:2906855_C_T_chr18:2906966_C_T_chr18:2906979_G_GC_chr18:2906986_G_A_chr18:2907007_C_T_chr18:2907011_G_A_chr18:2907071_T_C_chr18:2907073_G_A_chr18:2908946_A_G_chr18:2908949_C_T_chr18:2909718_T_C_chr18:2909724_C_T_chr18:2909762_G_A_chr18:2909778_A_G_chr18:2909795_G_A_chr18:2909817_C_T_chr18:2913084_T_TA_chr18:2913093_C_T_chr18:2913122_CGA_C_chr18:2913127_G_A_chr18:2913154_C_T_chr18:2913189_G_A_chr18:2913205_A_T_chr18:2913222_C_T_chr18:2913309_G_A_chr18:2913367_G_C_chr18:2913399_C_T_chr18:2913457_C_T_chr18:2917935_G_A_chr18:2917984_A_C_chr18:2917994_T_C_chr18:2917995_A_G_chr18:2920327_G_A_chr18:2920336_C_CAAA_chr18:2920342_CAGA_C_chr18:2920360_G_A_chr18:2920874_T_C;chr18:2847889_A_G;chr18:2848352_T_C;chr18:2890705_G_A;chr18:2891625_C_A;chr18:2906903_C_T;chr18:2913213_G_A;chr18:2920313_C_T;chr18:2920879_A_G	0.00332104815519825;0.000749351911860013;0.000425273390036452;0.000567031186715269;0.000263264479546375;0.00050635988009398;0.000384771162413933;0.000708760277024017;0.000263253817180349	0.72351	0.537155	0.00661819	0.0187075	0.738648	0.722326	0.53145	0.00667708	0.0187901
VAPA_ENSG00000101558	0.743906	0	0	0	0	0	0	0	2	ultra_rare_collpase_chr18:9931831_C_T_chr18:9931849_G_A_chr18:9945032_A_T_chr18:9945035_G_A_chr18:9950402_T_C_chr18:9950453_T_C_chr18:9950458_A_G_chr18:9950537_T_C_chr18:9954078_T_A_chr18:9954087_C_T_chr18:9954117_C_T_chr18:9954132_T_G_chr18:9954181_T_G_chr18:9954363_C_T_chr18:9954364_G_A_chr18:9954369_G_A_chr18:9954377_A_G_chr18:9954471_A_C_chr18:9954485_G_T_chr18:9954489_T_C_chr18:9954525_CAG_C_chr18:9954567_A_G_chr18:9954575_C_T_chr18:9954593_T_C_chr18:9954612_A_T_chr18:9954620_C_T_chr18:9954635_A_G_chr18:9954736_AGTT_A_chr18:9954748_A_G;chr18:9954695_T_C	0.00155927260945284;0.000951763800575108	0.610729	0.774907	-0.0166152	0.0326408	0.742662	0.609389	0.773248	-0.01674	0.0327629
TTPA_ENSG00000137561	0.743911	0	0	0	0	0	0	1	2	ultra_rare_collpase_chr8:63061329_C_A_chr8:63064208_G_A_chr8:63064234_G_T_chr8:63064253_C_T_chr8:63064294_C_T_chr8:63064295_G_A_chr8:63065968_CA_C_chr8:63066005_G_A_chr8:63066035_C_T_chr8:63066056_G_A_chr8:63072935_C_T_chr8:63072941_T_C_chr8:63072998_C_T_chr8:63073015_A_T_chr8:63085838_C_A_chr8:63085850_C_A_chr8:63085921_C_T_chr8:63085947_C_G;chr8:63065942_T_TAA;chr8:63085844_C_T	0.00123526791138472;0.000243013365735115;0.000891012919687335	0.594849	0.811492	-0.0166422	0.0312927	0.742653	0.593509	0.809876	-0.0167633	0.0314062
REPS2_ENSG00000169891	0.743973	0	0	0	0	0	0	1	2	ultra_rare_collpase_chrX:16986307_A_G_chrX:17025111_C_T_chrX:17025158_C_T_chrX:17029561_G_A_chrX:17029595_C_A_chrX:17029600_C_T_chrX:17029623_G_A_chrX:17047357_T_C_chrX:17047422_C_T_chrX:17047423_G_A_chrX:17052451_T_C_chrX:17062507_A_G_chrX:17074143_G_A;chrX:17062495_C_T;chrX:17147465_C_T	0.000708760277024017;0.000871009560849133;0.000243072435585805	0.590712	0.588264	0.0174033	0.0323599	0.741115	0.589248	0.5852	0.0175406	0.0324871
SYT15_ENSG00000204176	0.744023	0	0	0	0	0	1	1	0	ultra_rare_collpase_chr10:46582193_T_G_chr10:46584513_G_A;chr10:46584502_C_T	0.000121501761775546;0.000228804393044346	0.617463	0.903973	-0.041154	0.0823988	0.743223	0.616552	0.902285	-0.0413671	0.0826115
SEPTIN5_ENSG00000184702	0.744032	0	0	0	0	0	1	0	0	ultra_rare_collpase_chr22:19714588_C_T_chr22:19714705_T_C_chr22:19718109_G_C_chr22:19718124_G_T	0.000141752	NA	NA	NA	NA	0.743398	NA	NA	NA	NA
ZNF414_ENSG00000133250	0.744056	0	0	0	0	0	0	1	2	ultra_rare_collpase_chr19:8510894_GGGGGCGCC_G_chr19:8511016_C_T_chr19:8511661_G_A_chr19:8511686_G_C_chr19:8511734_A_G_chr19:8511746_G_T_chr19:8511770_G_A_chr19:8511838_G_A_chr19:8511958_C_T_chr19:8512417_T_C_chr19:8512457_C_T_chr19:8512481_G_A_chr19:8512636_C_T_chr19:8512657_C_T_chr19:8512672_C_T_chr19:8512681_C_T_chr19:8513030_T_C_chr19:8513041_G_A_chr19:8513074_C_T_chr19:8513107_C_T_chr19:8513187_G_A;chr19:8511745_G_T;chr19:8514043_C_T	0.000911263213316593;0.000688649436927813;0.000222762251923856	0.850787	0.59197	-0.00705078	0.0374815	0.741398	0.850229	0.589127	-0.00710337	0.0376186
SHARPIN_ENSG00000179526	0.744064	0	0	0	0	1	0	0	0	ultra_rare_collpase_chr8:144099188_G_A_chr8:144103131_AG_A_chr8:144103159_G_A_chr8:144103206_AG_A	0.000101251	NA	NA	NA	NA	0.743094	NA	NA	NA	NA
TEC_ENSG00000135605	0.744074	0	0	0	0	0	0	2	2	ultra_rare_collpase_chr4:48138772_A_AT_chr4:48145186_G_A_chr4:48145459_C_T_chr4:48145496_A_G_chr4:48156687_C_T_chr4:48156688_G_A_chr4:48163728_C_A_chr4:48163735_G_A_chr4:48163739_C_T_chr4:48163763_C_T_chr4:48167862_T_C_chr4:48176105_A_G_chr4:48228496_T_C_chr4:48228518_G_A;chr4:48145529_T_C;chr4:48167952_C_T;chr4:48228514_G_C	0.000688509983394759;0.000526507634360698;0.000405022276225192;0.000263264479546375	0.564193	0.61931	0.0204127	0.0354004	0.742853	0.562925	0.616333	0.0205456	0.0355151
AC008878.3_ENSG00000268861	0.744089	0	0	0	0	0	1	0	0	ultra_rare_collpase_chr19:7382871_C_T_chr19:7383059_CA_C_chr19:7383061_G_A_chr19:7383104_C_T_chr19:7383175_CCT_C	0.000162002	NA	NA	NA	NA	0.743541	NA	NA	NA	NA
LRRC25_ENSG00000175489	0.744122	0	0	0	0	0	1	0	0	ultra_rare_collpase_chr19:18396242_T_C_chr19:18396306_G_A_chr19:18396584_C_T	0.000182253	NA	NA	NA	NA	0.743583	NA	NA	NA	NA
ZNF175_ENSG00000105497	0.744158	0	0	0	0	0	0	2	2	ultra_rare_collpase_chr19:51581400_T_C_chr19:51581412_G_A_chr19:51581425_T_G_chr19:51581497_A_T_chr19:51586740_G_T_chr19:51587656_CAG_C_chr19:51587677_G_A_chr19:51587688_G_A_chr19:51587727_CAAAG_C_chr19:51587814_C_T_chr19:51587815_G_A_chr19:51587918_A_T_chr19:51587923_A_T_chr19:51587994_G_A_chr19:51588066_C_T_chr19:51588076_C_T_chr19:51588091_A_G_chr19:51588249_G_A_chr19:51588259_A_G_chr19:51588310_T_G_chr19:51588319_G_A_chr19:51588328_C_T;chr19:51587583_C_T;chr19:51587908_C_T;chr19:51588428_CA_C	0.00149852172856506;0.000384755578955895;0.000263253817180349;0.000729010570653275	0.574943	0.701301	0.0156396	0.0278887	0.742551	0.573178	0.697836	0.0157841	0.028017
NEK6_ENSG00000119408	0.744173	0	0	0	0	0	0	2	3	ultra_rare_collpase_chr9:124257868_G_C_chr9:124257881_C_A_chr9:124257895_GGCGCGGCCCCGCGGCGGGGAGGGGCGGGCGCGCGGGC_G_chr9:124257897_C_T_chr9:124257918_GGCGGGCGC_G_chr9:124257918_G_GGCGGGCGC_chr9:124257921_G_A_chr9:124258284_G_A_chr9:124259498_G_A_chr9:124259633_C_G_chr9:124259656_G_T_chr9:124259716_C_T_chr9:124259737_A_G_chr9:124259766_G_A_chr9:124259806_C_CT_chr9:124259890_G_T_chr9:124261881_G_A_chr9:124262787_G_GA_chr9:124262802_A_G_chr9:124262804_G_T_chr9:124263970_T_C_chr9:124263984_T_C_chr9:124268139_G_A_chr9:124268887_G_A_chr9:124273822_T_C_chr9:124273856_A_G_chr9:124273883_T_C_chr9:124280231_G_A_chr9:124303808_A_G_chr9:124307192_T_C_chr9:124312533_C_T_chr9:124312560_G_A_chr9:124321484_A_G_chr9:124321513_G_A_chr9:124322963_T_TG_chr9:124326399_G_A_chr9:124326420_C_T_chr9:124326424_G_A_chr9:124327388_G_A_chr9:124330152_C_T_chr9:124330159_G_A_chr9:124330173_G_C_chr9:124330206_C_G_chr9:124330217_G_A_chr9:124330238_A_G_chr9:124330242_G_A_chr9:124330254_A_G_chr9:124330273_G_A_chr9:124330290_A_C_chr9:124330301_A_G_chr9:124330343_C_T_chr9:124330378_G_A_chr9:124330385_G_A_chr9:124347775_G_A;chr9:124262773_T_G;chr9:124313941_G_A;chr9:124326397_G_A;chr9:124347817_G_A	0.00273378963994978;0.000648009396136244;0.000425273390036452;0.000303754404438864;0.000263275142776135	0.621879	0.577113	0.0117137	0.023751	0.740703	0.620318	0.573247	0.0118187	0.0238569
SNCAIP_ENSG00000064692	0.744189	0	0	0	0	0	0	1	2	ultra_rare_collpase_chr5:122313022_C_T_chr5:122313024_G_A_chr5:122313027_A_G_chr5:122313053_A_G_chr5:122313119_T_C_chr5:122313163_G_GT_chr5:122317138_A_G_chr5:122333271_G_C_chr5:122347330_A_G_chr5:122347332_A_T_chr5:122354504_T_G_chr5:122374179_T_A_chr5:122374392_T_C_chr5:122375825_G_T_chr5:122402210_G_C_chr5:122402264_A_C_chr5:122403815_C_T_chr5:122403823_G_C_chr5:122403845_C_T_chr5:122403857_A_G_chr5:122403870_G_C_chr5:122404201_C_T_chr5:122404294_G_GGGTTCT_chr5:122404353_G_C_chr5:122404384_A_G_chr5:122420246_A_G_chr5:122420293_G_A_chr5:122420298_C_T_chr5:122420310_A_G_chr5:122422909_A_G_chr5:122422916_C_T_chr5:122422927_A_T_chr5:122423291_A_G_chr5:122423425_A_G_chr5:122423446_G_A_chr5:122423699_G_T_chr5:122425353_C_T_chr5:122425422_C_T_chr5:122425436_G_A_chr5:122425467_T_C_chr5:122431991_G_A_chr5:122439693_T_C_chr5:122440674_A_G_chr5:122440690_T_C_chr5:122444632_G_A_chr5:122444636_G_A_chr5:122444711_A_G_chr5:122449859_G_A_chr5:122449865_C_T_chr5:122449924_CCTT_C_chr5:122450571_A_C_chr5:122450579_G_C_chr5:122450637_T_A_chr5:122450709_G_A_chr5:122450736_A_G_chr5:122450919_C_T_chr5:122450940_G_A_chr5:122451038_C_T_chr5:122451193_C_A_chr5:122451242_C_T_chr5:122451405_C_T_chr5:122451441_G_A_chr5:122451557_A_G_chr5:122452924_G_A_chr5:122455812_T_C;chr5:122403833_G_A;chr5:122450664_G_A	0.00317929609979345;0.000222762251923856;0.000648009396136244	0.61389	1	-0.0128244	0.0254186	0.743024	0.612529	1	-0.012923	0.025516
HNRNPA1P48_ENSG00000224578	0.74421	0	0	0	0	0	0	3	1	ultra_rare_collpase_chr16:51557092_G_C_chr16:51568201_A_G_chr16:51568378_A_C_chr16:51568399_G_T_chr16:51568413_T_G_chr16:51577837_G_A_chr16:51593398_A_G_chr16:51593468_G_C_chr16:51607224_A_C_chr16:51607249_G_A_chr16:51607258_G_C_chr16:51607264_A_G_chr16:51607331_C_T_chr16:51607377_T_G_chr16:51607464_A_G_chr16:51607523_A_G_chr16:51624155_A_G_chr16:51624174_T_C_chr16:51624189_G_A_chr16:51624280_A_G_chr16:51624300_A_C_chr16:51624344_A_C_chr16:51624814_A_G_chr16:51627638_T_G_chr16:51627694_A_C_chr16:51627740_G_A_chr16:51629649_A_G_chr16:51629777_T_A_chr16:51634672_T_C_chr16:51634684_G_C_chr16:51634732_G_A_chr16:51634747_T_G_chr16:51634785_A_G_chr16:51637458_T_C_chr16:51637605_G_A_chr16:51637610_A_G_chr16:51637638_C_T_chr16:51637684_G_A_chr16:51637704_G_A_chr16:51637845_C_A_chr16:51642818_A_G_chr16:51642915_G_A_chr16:51642925_G_T_chr16:51642940_T_G_chr16:51642945_T_A_chr16:51643020_G_A_chr16:51646067_G_A_chr16:51646608_G_A_chr16:51646638_G_A_chr16:51646715_C_T_chr16:51646728_G_A;chr16:51577711_A_G;chr16:51637617_T_G;chr16:51642965_A_G	0.00230853347373537;0.000243003523551091;0.000384755578955895;0.00034425499169738	0.976246	0.581784	0.000731224	0.0245581	0.740017	0.976026	0.576913	0.000739538	0.0246089
SLAMF1_ENSG00000117090	0.744217	0	0	0	0	0	0	1	0	ultra_rare_collpase_chr1:160634847_C_T_chr1:160634892_C_T_chr1:160637284_G_A	0.000243004	NA	NA	NA	NA	0.743562	NA	NA	NA	NA
FCSK_ENSG00000157353	0.744239	0	0	0	0	0	0	7	4	ultra_rare_collpase_chr16:70463250_C_G_chr16:70463643_C_T_chr16:70463644_G_A_chr16:70463692_A_G_chr16:70463721_C_G_chr16:70463760_C_T_chr16:70463761_G_A_chr16:70463764_C_T_chr16:70465133_C_T_chr16:70466135_C_T_chr16:70466220_G_A_chr16:70466255_C_T_chr16:70466898_C_T_chr16:70466911_G_C_chr16:70467394_C_T_chr16:70467404_G_C_chr16:70467422_G_A_chr16:70467445_C_T_chr16:70467901_A_G_chr16:70467934_C_T_chr16:70467958_G_A_chr16:70468847_A_G_chr16:70468853_CTG_C_chr16:70468873_G_A_chr16:70468913_C_T_chr16:70468960_C_A_chr16:70469223_GC_G_chr16:70469279_G_A_chr16:70469317_A_G_chr16:70470350_CCTCAGCCAGTGAGTTCCTG_C_chr16:70470971_G_T_chr16:70470992_G_A_chr16:70471049_G_A_chr16:70471185_C_T_chr16:70471186_C_G_chr16:70471236_T_C_chr16:70471293_C_T_chr16:70471335_C_T_chr16:70471353_G_C_chr16:70472540_G_A_chr16:70472544_C_T_chr16:70472574_T_C_chr16:70472982_G_C_chr16:70473038_G_A_chr16:70473143_C_T_chr16:70473154_G_A_chr16:70473156_G_A_chr16:70473172_G_C_chr16:70473201_C_T_chr16:70473216_G_A_chr16:70473245_A_G_chr16:70474159_C_T_chr16:70474164_C_T_chr16:70474183_C_T_chr16:70474224_C_T_chr16:70474237_C_G_chr16:70474257_C_T_chr16:70474544_C_T_chr16:70474545_G_A_chr16:70474553_C_T_chr16:70474560_A_G_chr16:70474587_G_A_chr16:70474589_C_T_chr16:70474674_C_T_chr16:70474677_C_G_chr16:70474679_C_T_chr16:70474790_G_A_chr16:70474831_G_A_chr16:70474850_C_T_chr16:70474855_C_T_chr16:70474856_G_A_chr16:70474858_G_C_chr16:70474864_G_A_chr16:70474870_C_T_chr16:70474871_G_A_chr16:70474882_G_A_chr16:70474891_C_T_chr16:70474892_G_T_chr16:70474894_C_T_chr16:70474933_C_T_chr16:70475008_C_G_chr16:70475011_G_A_chr16:70475424_C_A_chr16:70475481_G_A_chr16:70475692_C_T_chr16:70478326_G_A_chr16:70478346_C_T_chr16:70478394_A_C_chr16:70478436_C_T_chr16:70478437_G_A_chr16:70478463_A_G_chr16:70478614_C_T_chr16:70478630_G_GT_chr16:70478644_C_T_chr16:70478651_G_T_chr16:70479204_G_A_chr16:70479224_C_T_chr16:70479230_A_C_chr16:70479256_CCT_C_chr16:70479263_G_C_chr16:70479267_G_A_chr16:70479277_G_A_chr16:70479296_G_A_chr16:70479384_C_T_chr16:70479651_G_A_chr16:70481041_C_T_chr16:70481054_G_A_chr16:70481072_G_A_chr16:70481081_C_T_chr16:70481098_G_A_chr16:70481108_C_T_chr16:70481138_C_T_chr16:70481396_C_T_chr16:70481397_G_A_chr16:70481441_T_C_chr16:70481474_T_C_chr16:70481765_C_T_chr16:70481775_T_C_chr16:70481802_C_T_chr16:70481840_T_C_chr16:70481841_C_T_chr16:70481847_T_C_chr16:70481848_G_C_chr16:70482106_T_C_chr16:70482135_T_C_chr16:70482153_G_A_chr16:70482165_T_C_chr16:70482734_C_T_chr16:70482755_A_G_chr16:70482802_T_G_chr16:70483882_C_T_chr16:70483958_G_C;chr16:70454631_G_C;chr16:70463727_G_A;chr16:70466181_C_T;chr16:70472605_G_A;chr16:70474225_G_A;chr16:70474299_G_A;chr16:70474982_T_C;chr16:70475401_C_T;chr16:70481369_T_C;chr16:70482169_A_G	0.00656109513587947;0.000445560596241089;0.000810044552450385;0.000263285806869734;0.000283515593357635;0.000243023208716432;0.00042525616621441;0.000222825426406839;0.000222780298120544;0.000344562000891808;0.000222762251923856	0.907917	0.56297	0.00187214	0.0161857	0.740445	0.907525	0.558596	0.0018875	0.016249
ZFPL1_ENSG00000162300	0.744256	0	0	0	0	0	1	0	0	ultra_rare_collpase_chr11:65090493_C_A_chr11:65090530_G_T	0.000162002	NA	NA	NA	NA	0.743679	NA	NA	NA	NA
IQSEC2_ENSG00000124313	0.744256	0	0	0	0	0	0	3	3	ultra_rare_collpase_chrX:53234956_G_A_chrX:53235145_G_A_chrX:53236417_G_A_chrX:53238216_C_T_chrX:53243390_T_C_chrX:53247130_C_T_chrX:53248751_C_T_chrX:53250402_G_A_chrX:53250419_G_C_chrX:53250523_C_T_chrX:53250727_G_A_chrX:53250750_C_T_chrX:53250832_G_A_chrX:53250873_C_T_chrX:53250918_G_T_chrX:53250951_C_A_chrX:53250984_C_G_chrX:53254666_C_T_chrX:53255834_C_T_chrX:53255840_G_A_chrX:53255856_G_A_chrX:53266934_T_C_chrX:53267067_G_A_chrX:53267136_A_T_chrX:53279577_G_A_chrX:53279588_G_A_chrX:53279698_G_A_chrX:53279986_CAAGA_C_chrX:53280029_G_A_chrX:53280039_G_A_chrX:53280443_A_G_chrX:53281520_A_G_chrX:53317805_G_C_chrX:53319164_G_T_chrX:53319200_A_G_chrX:53320363_AGTTGGAGAGG_A_chrX:53320440_G_A_chrX:53320505_G_T_chrX:53320528_G_A_chrX:53320743_C_T_chrX:53320781_C_A_chrX:53320798_T_C_chrX:53320810_C_G_chrX:53320899_G_A_chrX:53320910_G_A_chrX:53320936_T_C;chrX:53236409_G_A;chrX:53319115_C_T;chrX:53319129_G_C;chrX:53320455_G_A;chrX:53320546_C_G	0.00226803288647685;0.000486874670345275;0.000364845143505756;0.000324333090083516;0.000547578486249696;0.000284125502293299	0.54907	0.984622	-0.0121304	0.0202459	0.742822	0.547471	0.984304	-0.0122276	0.0203267
PCDH7_ENSG00000169851	0.744282	0	0	0	0	0	0	5	3	ultra_rare_collpase_chr4:30720418_T_C_chr4:30720436_C_G_chr4:30720445_C_T_chr4:30720519_G_A_chr4:30720634_G_A_chr4:30720735_T_C_chr4:30720783_T_C_chr4:30721111_G_A_chr4:30721366_G_C_chr4:30721550_C_T_chr4:30721739_A_T_chr4:30721758_C_A_chr4:30721830_C_G_chr4:30721947_C_T_chr4:30721958_G_T_chr4:30722030_G_T_chr4:30722047_GGCGGCGGGAACGGCGCGA_G_chr4:30722093_G_C_chr4:30722140_C_T_chr4:30722148_C_A_chr4:30722284_C_T_chr4:30722299_A_G_chr4:30722311_C_T_chr4:30722342_G_A_chr4:30722396_C_T_chr4:30722476_G_C_chr4:30722488_C_G_chr4:30722500_C_T_chr4:30722563_C_T_chr4:30722665_A_G_chr4:30722693_C_G_chr4:30722719_G_A_chr4:30722760_G_A_chr4:30722902_G_A_chr4:30722932_G_A_chr4:30722987_T_C_chr4:30723013_A_C_chr4:30723114_C_A_chr4:30723176_A_T_chr4:30723208_G_A_chr4:30723239_A_G_chr4:30723264_A_T_chr4:30723293_C_A_chr4:30723463_A_G_chr4:30723580_C_A_chr4:30723766_A_T_chr4:30723917_C_T_chr4:30723922_C_G_chr4:30724072_G_A_chr4:30724121_T_C_chr4:30724180_G_A_chr4:30724358_G_A_chr4:30724376_G_A_chr4:30724384_G_A_chr4:30724423_C_T_chr4:30724489_G_A_chr4:30724593_A_G_chr4:30730397_T_C_chr4:30730442_T_G_chr4:30730727_A_G_chr4:30730756_C_T_chr4:30762592_T_C_chr4:30766057_A_C_chr4:30776388_T_G_chr4:30776408_G_A_chr4:30776414_T_A_chr4:30776483_A_T_chr4:30776485_A_G_chr4:30778251_T_C_chr4:30786712_T_C_chr4:30821918_G_C_chr4:30823460_T_G_chr4:30823539_T_G_chr4:30823880_A_G_chr4:30839750_G_A_chr4:30840717_A_G_chr4:30840766_T_C_chr4:30848674_T_C_chr4:30848721_A_G_chr4:30855851_A_T_chr4:30857113_A_G_chr4:30866719_T_C_chr4:30920195_G_T_chr4:30920328_C_T_chr4:30920387_A_G_chr4:30922970_T_C_chr4:30950131_A_G_chr4:30950172_G_A_chr4:30950193_A_T_chr4:30983771_C_T_chr4:30983813_A_G_chr4:30988524_G_A_chr4:30988805_G_T_chr4:30989538_G_A_chr4:30999764_A_G_chr4:30999789_A_G_chr4:30999866_G_A_chr4:31002803_T_C_chr4:31030665_A_G_chr4:31030679_T_C_chr4:31034857_T_C_chr4:31071082_T_C_chr4:31086925_A_G_chr4:31086954_T_C_chr4:31087014_A_G_chr4:31100902_T_C_chr4:31104716_A_G_chr4:31104816_G_A_chr4:31112712_A_G_chr4:31112713_T_C_chr4:31127403_G_A_chr4:31127440_T_A_chr4:31142517_C_T_chr4:31142565_C_T_chr4:31142575_C_T_chr4:31142585_G_T_chr4:31142628_C_T_chr4:31142659_A_T_chr4:31142680_G_A_chr4:31142731_G_A_chr4:31146591_G_T_chr4:31146756_T_C_chr4:31146782_A_G;chr4:30723874_G_T;chr4:30723993_G_T;chr4:30724112_T_C;chr4:30837317_A_T;chr4:31018136_T_C;chr4:31142672_G_C;chr4:31146732_A_G	0.00508282370094366;0.00034425499169738;0.000364534813074649;0.00050627784528149;0.000324004698068122;0.000263253817180349;0.000405005872585152;0.000729010570653275	0.551107	0.892106	-0.010288	0.0172589	0.742522	0.549122	0.889557	-0.0103908	0.0173447
ARL16_ENSG00000214087	0.744283	0	0	1	0	0	0	1	0	ultra_rare_collpase_chr17:81683094_CTGTGCCACGA_C_chr17:81683105_TGTCA_T;chr17:81683691_A_G	6.07508808877729e-05;0.000263381822602212	0.629682	0.819537	-0.040885	0.084793	0.743571	0.628864	0.818154	-0.0410805	0.0849953
PAX4_ENSG00000106331	0.744325	0	0	0	0	0	0	1	2	ultra_rare_collpase_chr7:127611098_C_T_chr7:127611668_A_AG_chr7:127611677_C_T_chr7:127611678_T_G_chr7:127613457_G_A_chr7:127613523_C_T_chr7:127613524_G_A_chr7:127613770_T_C_chr7:127613797_C_T_chr7:127613803_C_T_chr7:127613804_G_A_chr7:127614533_G_A_chr7:127614538_A_T_chr7:127614881_C_T_chr7:127614950_G_A_chr7:127614960_C_T_chr7:127614964_C_A_chr7:127615007_C_T_chr7:127615008_G_A_chr7:127615015_G_C_chr7:127615061_C_T_chr7:127615072_C_A_chr7:127615411_C_T_chr7:127615465_C_T_chr7:127615486_C_T_chr7:127615487_G_A_chr7:127617907_A_G;chr7:127613057_C_T;chr7:127614980_C_T	0.00125551820501397;0.000486085794142666;0.000384771162413933	0.587273	0.684782	0.0191514	0.035283	0.743157	0.585951	0.682455	0.0192868	0.0354073
PRSS56_ENSG00000237412	0.744361	0	0	0	0	0	2	0	0	ultra_rare_collpase_chr2:232520671_C_T_chr2:232522050_GC_G_chr2:232523203_G_T_chr2:232523523_CG_C;chr2:232523817_A_AC	0.000162002349034061;0.000202963263649279	0.611053	0.882439	-0.0410072	0.0806323	0.743378	0.610011	0.881714	-0.041247	0.0808673
CPEB2_ENSG00000137449	0.744377	0	0	0	0	0	0	3	4	ultra_rare_collpase_chr4:15002708_C_T_chr4:15002804_C_T_chr4:15002856_C_A_chr4:15002916_C_T_chr4:15002947_A_C_chr4:15002980_C_T_chr4:15003122_C_T_chr4:15003179_GGCA_G_chr4:15003185_A_G_chr4:15003210_G_A_chr4:15003222_C_T_chr4:15003251_C_T_chr4:15003353_G_A_chr4:15003496_C_T_chr4:15003514_A_G_chr4:15003611_C_T_chr4:15003623_C_T_chr4:15003635_T_G_chr4:15004023_C_T_chr4:15004052_C_T_chr4:15004091_G_A_chr4:15004124_G_T_chr4:15004129_G_A_chr4:15004144_C_T_chr4:15004150_T_C_chr4:15004151_C_T_chr4:15004306_C_A_chr4:15004334_A_C_chr4:15007363_G_A_chr4:15007497_C_T_chr4:15007498_G_A_chr4:15007503_A_G_chr4:15008326_A_G_chr4:15008362_G_C_chr4:15008407_G_A_chr4:15010539_T_C_chr4:15017221_C_T_chr4:15017232_A_T_chr4:15017278_G_A_chr4:15033194_A_G_chr4:15040474_T_C_chr4:15040484_C_T_chr4:15040485_G_A_chr4:15040491_A_G_chr4:15040539_A_G_chr4:15052417_G_A_chr4:15052435_T_C_chr4:15058490_A_G_chr4:15062103_G_A_chr4:15062149_G_A_chr4:15062223_G_A_chr4:15066207_G_T_chr4:15066227_T_A_chr4:15066247_A_G_chr4:15066347_T_C_chr4:15066496_TATCAATACA_T_chr4:15066722_A_G_chr4:15066908_A_G_chr4:15066996_T_C_chr4:15067009_C_T_chr4:15067049_T_C_chr4:15067069_G_T_chr4:15067100_G_C_chr4:15067105_T_TG_chr4:15067254_CTT_C_chr4:15067259_A_G_chr4:15067371_G_A_chr4:15067747_G_A_chr4:15067804_G_T_chr4:15068022_A_G_chr4:15068172_C_T_chr4:15068230_T_G_chr4:15068273_T_C_chr4:15068292_G_A_chr4:15069001_ATATT_A_chr4:15069021_G_T_chr4:15069343_T_TA_chr4:15069344_A_T_chr4:15069351_AAC_A_chr4:15069352_A_C_chr4:15069466_T_G_chr4:15069494_A_T_chr4:15069573_T_C_chr4:15069581_GTTTTA_G_chr4:15069666_A_G_chr4:15069724_G_A_chr4:15069770_G_T_chr4:15069786_G_A_chr4:15069941_G_T_chr4:15070089_T_TTAAG_chr4:15070137_A_G;chr4:15003536_C_T;chr4:15017239_C_G;chr4:15017283_G_A;chr4:15067426_C_T;chr4:15069122_G_GA;chr4:15069897_T_C	0.0035843019723786;0.000669588507426345;0.000324017820980154;0.000486007047102183;0.000688509983394759;0.000222753229921834;0.000283504110809607	0.556875	0.735604	0.0113976	0.0194004	0.742836	0.555123	0.731728	0.0114989	0.0194864
FLCN_ENSG00000154803	0.74439	0	0	0	0	0	0	5	2	ultra_rare_collpase_chr17:17213705_GT_G_chr17:17213758_T_C_chr17:17213815_C_T_chr17:17215060_G_A_chr17:17215199_A_G_chr17:17215203_G_C_chr17:17215230_A_G_chr17:17215241_G_A_chr17:17215253_T_C_chr17:17215316_T_C_chr17:17216406_T_C_chr17:17216409_A_G_chr17:17216415_G_A_chr17:17216439_C_T_chr17:17216464_T_C_chr17:17216478_C_T_chr17:17216481_A_G_chr17:17216482_C_A_chr17:17217160_C_T_chr17:17217161_G_A_chr17:17219032_C_T_chr17:17219033_G_A_chr17:17219060_G_A_chr17:17219126_C_G_chr17:17221575_G_A_chr17:17221605_C_T_chr17:17221606_G_A_chr17:17221617_G_A_chr17:17222564_C_T_chr17:17222568_C_T_chr17:17222646_G_T_chr17:17223954_T_C_chr17:17223959_C_T_chr17:17223988_G_T_chr17:17224005_G_A_chr17:17224039_C_G_chr17:17224119_T_C_chr17:17226226_G_T_chr17:17226316_G_A_chr17:17227885_T_C_chr17:17227944_T_G_chr17:17227963_G_A_chr17:17227999_C_G_chr17:17228073_G_A;chr17:17215000_T_C;chr17:17222565_G_A;chr17:17223948_C_T;chr17:17223960_G_A;chr17:17226172_T_C;chr17:17226304_C_A	0.00218703171195982;0.000324044069993519;0.000526507634360698;0.000384755578955895;0.000243023208716432;0.000303914417699976;0.000364505285326637	0.543051	0.61429	0.014606	0.0240149	0.743198	0.541734	0.610592	0.0147015	0.0240931
MORC1_ENSG00000114487	0.744429	0	0	0	0	0	0	0	1	ultra_rare_collpase_chr3:108953329_T_C_chr3:108959120_C_G_chr3:108963451_C_T_chr3:108963497_A_G_chr3:108963571_AT_A_chr3:108963571_A_AT_chr3:108963575_T_A_chr3:108963581_C_T_chr3:108969671_G_T_chr3:109027888_A_C_chr3:109032735_T_C_chr3:109035448_A_C_chr3:109054728_T_C_chr3:109057466_G_A_chr3:109069632_C_T_chr3:109093473_C_T_chr3:109094940_C_T_chr3:109094954_C_T_chr3:109095016_T_C_chr3:109100444_A_G_chr3:109100478_G_A_chr3:109110784_C_A_chr3:109118014_C_A_chr3:109118016_A_C_chr3:109119469_A_C_chr3:109119497_T_C	0.00111377	NA	NA	NA	NA	0.743521	NA	NA	NA	NA
CIAO2A_ENSG00000166797	0.744438	0	0	0	0	0	0	0	2	ultra_rare_collpase_chr15:64072709_ATAT_A_chr15:64072857_A_G_chr15:64072950_C_T_chr15:64072970_T_TA_chr15:64072974_T_C_chr15:64081127_T_C_chr15:64088723_G_T_chr15:64088813_T_C_chr15:64088833_C_T_chr15:64088837_T_G;chr15:64088834_G_A	0.000648009396136244;0.000486007047102183	0.833145	0.61122	0.00958985	0.0455209	0.742153	0.832476	0.608777	0.0096673	0.0457024
CGB3_ENSG00000104827	0.744658	1	0	0	0	0	0	1	0	ultra_rare_collpase_chr19:49023053_C_G;chr19:49023955_A_T	2.02502936292576e-05;0.000246325642499384	0.670072	0.693042	-0.0409909	0.0962117	0.74395	0.669332	0.692251	-0.0411867	0.0964411
LRRC6_ENSG00000129295	0.74473	0	0	0	0	0	0	2	2	ultra_rare_collpase_chr8:132572383_G_A_chr8:132572444_GCTAGGGTCTACTT_G_chr8:132611293_C_T_chr8:132611325_G_A_chr8:132611350_A_T_chr8:132611362_A_T_chr8:132622619_A_C_chr8:132625293_C_T_chr8:132625294_G_A_chr8:132625354_T_G_chr8:132632854_C_T_chr8:132632921_C_A_chr8:132632957_C_G_chr8:132638065_A_G_chr8:132656852_A_C_chr8:132656854_T_C_chr8:132656866_C_G_chr8:132661469_C_A_chr8:132661471_A_G_chr8:132661507_C_T_chr8:132661516_T_C_chr8:132661520_C_T_chr8:132661522_A_G_chr8:132661557_CGA_C_chr8:132661607_G_A;chr8:132610197_G_C;chr8:132622662_G_T;chr8:132661611_A_C	0.00149852172856506;0.000587258515248471;0.000324004698068122;0.000243003523551091	0.956983	0.580833	0.00160979	0.0298445	0.741651	0.95678	0.5774	0.00162239	0.0299366
GAN_ENSG00000261609	0.744735	0	0	0	0	0	0	1	1	ultra_rare_collpase_chr16:81315136_C_G_chr16:81315140_C_T_chr16:81315176_C_T_chr16:81315188_G_A_chr16:81315193_C_G_chr16:81315216_G_A_chr16:81315245_G_A_chr16:81315266_C_G_chr16:81351588_A_G_chr16:81351651_C_T_chr16:81351653_G_C_chr16:81354433_A_G_chr16:81354534_C_T_chr16:81354567_G_A_chr16:81354601_A_G_chr16:81354612_G_A_chr16:81354694_A_G_chr16:81354702_T_G_chr16:81354724_G_A_chr16:81356804_T_C_chr16:81356833_T_C_chr16:81356845_C_T_chr16:81356866_C_G_chr16:81356876_G_A_chr16:81356882_T_C_chr16:81356894_G_A_chr16:81356918_C_T_chr16:81356933_C_T_chr16:81356956_C_T_chr16:81356957_G_A_chr16:81357814_C_T_chr16:81357902_C_T_chr16:81362570_C_T_chr16:81363872_A_T_chr16:81363890_G_C_chr16:81363902_A_G_chr16:81363906_C_G_chr16:81363921_C_G_chr16:81365097_C_G_chr16:81365105_G_C_chr16:81365364_C_T_chr16:81365367_G_A_chr16:81365378_A_G_chr16:81365406_G_A_chr16:81365475_A_G_chr16:81368080_T_C_chr16:81377227_A_G_chr16:81377472_C_G_chr16:81377517_C_G_chr16:81380028_A_G_chr16:81380188_T_G;chr16:81377432_G_A	0.00182252642663319;0.000303754404438864	0.631797	0.925454	-0.0158922	0.0331642	0.743512	0.630389	0.92165	-0.0160238	0.033301
TCF24_ENSG00000261787	0.74474	0	0	0	0	0	1	0	0	ultra_rare_collpase_chr8:66948106_G_C_chr8:66948154_A_G_chr8:66961536_GGCAGCGT_G	0.000202503	NA	NA	NA	NA	0.744211	NA	NA	NA	NA
GPR158_ENSG00000151025	0.744777	0	0	0	0	0	0	3	3	ultra_rare_collpase_chr10:25174959_G_A_chr10:25174970_G_T_chr10:25174977_G_A_chr10:25174984_C_T_chr10:25175005_A_G_chr10:25175220_G_A_chr10:25175536_C_T_chr10:25175646_G_A_chr10:25175663_C_T_chr10:25175722_G_T_chr10:25175793_G_C_chr10:25175920_G_A_chr10:25175986_A_T_chr10:25176132_G_A_chr10:25176174_C_T_chr10:25176175_G_A_chr10:25176184_G_C_chr10:25176220_C_T_chr10:25176327_G_A_chr10:25221052_G_A_chr10:25221065_G_T_chr10:25221111_A_G_chr10:25395938_G_A_chr10:25396010_C_T_chr10:25398638_T_C_chr10:25412366_G_A_chr10:25412388_G_A_chr10:25412429_G_A_chr10:25412439_G_A_chr10:25466657_C_T_chr10:25476053_A_G_chr10:25498710_A_T_chr10:25551010_G_A_chr10:25572704_G_A_chr10:25572710_G_T_chr10:25572737_T_A_chr10:25572788_T_A_chr10:25572830_G_A_chr10:25572863_C_T_chr10:25572864_G_A_chr10:25589076_A_G_chr10:25589147_C_T_chr10:25594321_A_C_chr10:25594339_A_G_chr10:25594371_A_C_chr10:25594372_C_T_chr10:25596668_G_A_chr10:25596709_A_G_chr10:25596719_C_T_chr10:25596727_T_C_chr10:25596787_C_T_chr10:25597787_C_T_chr10:25597863_C_T_chr10:25597881_G_A_chr10:25597923_G_A_chr10:25597925_C_T_chr10:25597926_G_A_chr10:25597958_G_A_chr10:25597991_A_G_chr10:25597995_A_G_chr10:25598054_C_T_chr10:25598055_G_A_chr10:25598096_G_A_chr10:25598187_G_A_chr10:25598241_C_T_chr10:25598270_G_A_chr10:25598342_A_G_chr10:25598351_G_A_chr10:25598508_C_T_chr10:25598571_A_AC_chr10:25598620_G_T_chr10:25598787_C_T_chr10:25599038_G_A_chr10:25599080_C_T_chr10:25599128_C_T_chr10:25599129_G_A_chr10:25599155_G_A;chr10:25175001_A_G;chr10:25176232_A_G;chr10:25466690_C_T;chr10:25572707_C_T;chr10:25597950_A_G	0.00370580373415415;0.000324044069993519;0.000769635840725888;0.000769542324827866;0.000364505285326637;0.000364505285326637	0.562443	0.657881	0.0113711	0.0196319	0.74328	0.560748	0.653902	0.0114698	0.0197167
FAR2_ENSG00000064763	0.744885	0	0	0	0	0	0	2	2	ultra_rare_collpase_chr12:29149255_C_A_chr12:29149277_T_C_chr12:29270460_T_C_chr12:29270472_A_G_chr12:29293306_G_C_chr12:29293327_C_A_chr12:29297052_C_T_chr12:29297073_A_G_chr12:29297176_C_CA_chr12:29297180_A_C_chr12:29297188_T_C_chr12:29307732_C_G_chr12:29316937_A_G_chr12:29317003_G_A_chr12:29321815_G_A_chr12:29321875_C_T_chr12:29332597_C_T_chr12:29332608_C_T_chr12:29332717_C_T_chr12:29332718_G_A_chr12:29333685_G_A_chr12:29333714_C_T_chr12:29333769_G_C_chr12:29333774_T_C_chr12:29333781_C_T;chr12:29149221_G_A;chr12:29149275_T_G;chr12:29297183_A_T	0.000951763800575108;0.000364505285326637;0.000830295666261644;0.000222762251923856	0.723426	0.582508	-0.0123004	0.0347582	0.742016	0.722465	0.579385	-0.0123892	0.0348829
FANCB_ENSG00000181544	0.744974	0	0	0	0	0	1	0	3	ultra_rare_collpase_chrX:14844889_A_C_chrX:14845029_G_A_chrX:14859183_G_A_chrX:14859207_G_A_chrX:14859219_G_A_chrX:14864642_A_G_chrX:14864823_G_A_chrX:14865384_A_T_chrX:14873048_T_C;chrX:14843695_T_C;chrX:14845213_G_C;chrX:14859297_A_G	0.000607508808877729;0.000587377460909017;0.000202601402001702;0.000546935137544059	0.737251	0.568351	-0.00959374	0.0285958	0.714277	0.732372	0.542499	-0.0099642	0.0291374
SLC4A9_ENSG00000113073	0.745039	0	0	0	0	0	0	6	2	ultra_rare_collpase_chr5:140360427_T_C_chr5:140360849_G_A_chr5:140360852_C_T_chr5:140360867_C_A_chr5:140360870_G_A_chr5:140360889_C_T_chr5:140360906_C_T_chr5:140360940_A_C_chr5:140360973_G_C_chr5:140361259_G_A_chr5:140361369_T_A_chr5:140361826_AG_A_chr5:140361861_C_G_chr5:140362120_G_A_chr5:140362501_G_A_chr5:140362961_CA_C_chr5:140363009_G_A_chr5:140363038_C_T_chr5:140363756_C_T_chr5:140363817_C_T_chr5:140364096_GCCT_G_chr5:140364166_G_A_chr5:140364395_T_C_chr5:140364463_C_T_chr5:140364464_G_A_chr5:140365833_G_C_chr5:140365841_GC_G_chr5:140365865_C_T_chr5:140365900_C_T_chr5:140365955_TCCTTA_T_chr5:140365999_A_C_chr5:140366154_C_T_chr5:140366155_G_A_chr5:140367436_G_A_chr5:140367442_G_A_chr5:140367516_A_G_chr5:140367517_T_G_chr5:140367519_C_G_chr5:140367581_G_A_chr5:140367849_G_C_chr5:140367853_G_A_chr5:140367870_G_A_chr5:140367897_A_G_chr5:140368625_C_T_chr5:140371467_A_T_chr5:140371514_C_T_chr5:140371515_G_A_chr5:140371541_C_T_chr5:140372321_T_A;chr5:140362503_C_T;chr5:140364392_G_A;chr5:140365882_C_T;chr5:140367479_G_A;chr5:140367843_C_T;chr5:140372314_G_A;chr5:140372788_C_G	0.00208578024381354;0.000324004698068122;0.000222753229921834;0.000324004698068122;0.000384755578955895;0.000243013365735115;0.00030377901089554;0.00042525616621441	0.542391	0.957727	-0.0146183	0.0239959	0.743697	0.540915	0.956839	-0.0147253	0.0240834
CXCL17_ENSG00000189377	0.74505	0	0	0	0	0	1	0	0	ultra_rare_collpase_chr19:42433772_T_C_chr19:42433785_C_G	0.000121502	NA	NA	NA	NA	0.744268	NA	NA	NA	NA
LRRC71_ENSG00000160838	0.745103	0	0	0	0	0	0	3	1	ultra_rare_collpase_chr1:156920872_TG_T_chr1:156923967_G_C_chr1:156923992_G_T_chr1:156924038_C_T_chr1:156924045_G_GC_chr1:156924466_A_G_chr1:156924722_A_C_chr1:156927214_G_A_chr1:156927516_G_A_chr1:156927600_C_T_chr1:156927606_A_G_chr1:156927788_A_G_chr1:156927790_G_C_chr1:156927916_T_G_chr1:156927948_G_A_chr1:156927957_C_G_chr1:156929294_A_AC_chr1:156929298_G_A_chr1:156929361_G_A_chr1:156929694_C_CA_chr1:156929731_T_C_chr1:156930527_A_G_chr1:156930594_C_T_chr1:156930595_G_A_chr1:156931970_C_T_chr1:156931971_G_A_chr1:156931989_T_C_chr1:156932027_C_T_chr1:156932535_T_G_chr1:156934848_A_G_chr1:156934895_T_C_chr1:156935543_A_G_chr1:156936869_G_A_chr1:156936932_C_A_chr1:156936941_G_A_chr1:156936977_A_G_chr1:156936978_G_A_chr1:156936993_C_T_chr1:156937290_G_A_chr1:156937304_A_G_chr1:156937305_C_T_chr1:156937311_T_C_chr1:156937455_A_G_chr1:156937467_C_T_chr1:156937472_G_A_chr1:156937479_T_G;chr1:156927967_T_G;chr1:156931985_T_C;chr1:156932916_G_T	0.00222753229921834;0.000222780298120544;0.000303791315618924;0.000344296824368114	0.598757	0.667626	0.0148881	0.0282942	0.743763	0.597237	0.664642	0.015012	0.0284115
POLB_ENSG00000070501	0.745118	0	0	0	0	0	0	1	1	ultra_rare_collpase_chr8:42338494_A_G_chr8:42338647_A_G_chr8:42339040_C_T_chr8:42339047_A_G_chr8:42339060_A_G_chr8:42342110_A_C_chr8:42349076_C_T_chr8:42349077_G_A_chr8:42350011_G_A_chr8:42350023_C_T_chr8:42350050_G_A_chr8:42355545_CATCATCAGCGAATTGGGCTGAAGTAAG_C_chr8:42355554_C_T_chr8:42357191_A_G_chr8:42357201_G_A_chr8:42357350_G_A_chr8:42361331_C_G_chr8:42362646_A_G_chr8:42362696_A_G;chr8:42339009_C_T	0.00076951115791179;0.000324017820980154	0.716493	0.616121	0.0178372	0.0491182	0.743357	0.715611	0.614144	0.0179532	0.0492771
PLEKHN1_ENSG00000187583	0.745138	0	0	0	0	0	1	0	0	ultra_rare_collpase_chr1:970301_C_T_chr1:972876_C_T_chr1:972920_G_GT_chr1:973219_C_T_chr1:974364_GGTGA_G	0.000162002	NA	NA	NA	NA	0.744537	NA	NA	NA	NA
LIMK2_ENSG00000182541	0.745249	0	0	0	0	0	0	3	4	ultra_rare_collpase_chr22:31225734_A_G_chr22:31225750_G_A_chr22:31244172_A_G_chr22:31248252_G_A_chr22:31248268_G_A_chr22:31248289_G_A_chr22:31248339_G_A_chr22:31248507_T_G_chr22:31248753_T_G_chr22:31248769_G_A_chr22:31249129_C_T_chr22:31249537_A_G_chr22:31249607_T_G_chr22:31258307_G_A_chr22:31259176_T_C_chr22:31259200_A_T_chr22:31259890_G_A_chr22:31259903_A_G_chr22:31259908_G_A_chr22:31259924_T_C_chr22:31259978_C_T_chr22:31260013_C_T_chr22:31260014_G_A_chr22:31260031_G_A_chr22:31262205_A_G_chr22:31262216_G_A_chr22:31262220_G_A_chr22:31262664_C_T_chr22:31262679_C_T_chr22:31262691_C_T_chr22:31262749_C_T_chr22:31262782_G_A_chr22:31266011_G_A_chr22:31266023_G_A_chr22:31266038_G_A_chr22:31266041_G_A_chr22:31266073_C_G_chr22:31266128_T_C_chr22:31267032_C_T_chr22:31267807_A_G_chr22:31267900_G_A_chr22:31271154_T_C_chr22:31272624_G_A_chr22:31272641_G_A_chr22:31272645_G_A_chr22:31272654_G_A_chr22:31275196_C_G_chr22:31275247_G_A_chr22:31275257_C_T_chr22:31276790_GC_G_chr22:31277136_A_AGTGAGG;chr22:31254219_A_G;chr22:31260025_G_A;chr22:31262617_C_T;chr22:31267899_C_T;chr22:31272632_C_T;chr22:31276796_C_CG	0.00208578024381354;0.00030377901089554;0.000567054153671676;0.000587258515248471;0.000243003523551091;0.000222789322315389;0.000587877559294547	0.552523	0.572194	0.013263	0.0223288	0.740203	0.549147	0.555967	0.013489	0.0225177
C20orf141_ENSG00000258713	0.745264	0	0	0	0	0	1	0	0	ultra_rare_collpase_chr20:2815445_G_A_chr20:2815651_C_G	0.000162002	NA	NA	NA	NA	0.744466	NA	NA	NA	NA
NUP37_ENSG00000075188	0.745307	0	0	0	0	0	0	1	2	ultra_rare_collpase_chr12:102074387_G_T_chr12:102074418_C_T_chr12:102074455_C_G_chr12:102076812_C_T_chr12:102076838_T_C_chr12:102077328_C_T_chr12:102077329_G_A_chr12:102077473_G_A_chr12:102077482_C_T_chr12:102099144_GC_G_chr12:102099176_T_G_chr12:102099182_C_T_chr12:102112136_T_C_chr12:102112193_G_A_chr12:102112195_G_A_chr12:102118370_G_A_chr12:102118397_T_C_chr12:102118415_A_C_chr12:102118457_A_T_chr12:102118485_T_G;chr12:102077365_C_T;chr12:102118391_T_C	0.000870762626058078;0.00085051233242882;0.000222753229921834	0.585898	0.597724	0.0191391	0.0351312	0.743626	0.584061	0.593933	0.019327	0.0353029
CLDN2_ENSG00000165376	0.745321	0	0	0	1	0	0	0	1	ultra_rare_collpase_chrX:106928625_T_C_chrX:106928851_C_G;chrX:106928284_T_C	8.10011745170305e-05;0.000425738961196935	0.617026	0.876107	-0.0276079	0.0552081	0.744239	0.615808	0.874197	-0.0277991	0.0553986
ANHX_ENSG00000227059	0.745347	0	0	0	0	0	0	0	1	ultra_rare_collpase_chr12:133227082_C_T_chr12:133227089_G_A_chr12:133227128_A_C_chr12:133227133_G_A_chr12:133227862_C_T_chr12:133227937_G_A_chr12:133227949_T_G_chr12:133231596_C_T_chr12:133231611_C_T_chr12:133234110_C_T_chr12:133234119_G_A_chr12:133234122_A_C_chr12:133234178_T_C_chr12:133234202_C_T_chr12:133234203_G_A_chr12:133234259_T_G	0.00105302	NA	NA	NA	NA	0.744271	NA	NA	NA	NA
HSP90AB1_ENSG00000096384	0.745418	0	0	0	0	0	0	2	1	ultra_rare_collpase_chr6:44246456_G_C_chr6:44247036_A_T_chr6:44249403_C_T_chr6:44249450_A_G_chr6:44249521_C_G_chr6:44249839_G_A_chr6:44250047_G_C_chr6:44250082_C_T_chr6:44250093_G_A_chr6:44250127_G_A_chr6:44250154_T_C_chr6:44250304_G_A_chr6:44250315_A_G_chr6:44250357_G_A_chr6:44250372_G_A_chr6:44250416_G_T_chr6:44250432_G_A_chr6:44250545_T_C_chr6:44250594_G_A_chr6:44251050_C_T_chr6:44251099_C_T_chr6:44251145_A_T_chr6:44251146_C_T_chr6:44251436_T_C_chr6:44251586_A_T_chr6:44251762_ACCG_A_chr6:44251767_C_T_chr6:44251846_G_A_chr6:44252046_C_T_chr6:44252053_G_A_chr6:44252093_G_A_chr6:44252098_G_A_chr6:44252142_G_A_chr6:44252216_T_G_chr6:44252264_G_A;chr6:44249456_T_C;chr6:44249473_C_T	0.00166052407759913;0.000283584508183439;0.000222753229921834	0.605083	1	-0.0168344	0.0325551	0.744257	0.603716	1	-0.0169621	0.0326781
QSER1_ENSG00000060749	0.745443	0	0	0	0	0	1	3	3	ultra_rare_collpase_chr11:32893239_C_A_chr11:32893333_A_T_chr11:32893357_T_G_chr11:32893578_G_C_chr11:32893921_A_G_chr11:32893923_A_G_chr11:32894012_G_C_chr11:32894259_TAGTGCCACACTGTG_T_chr11:32894286_T_C_chr11:32894343_A_C_chr11:32894433_C_T_chr11:32894443_A_G_chr11:32927192_A_G_chr11:32927233_C_G_chr11:32928040_C_T_chr11:32928066_G_C_chr11:32928082_C_T_chr11:32931973_C_A_chr11:32931995_G_A_chr11:32932018_A_G_chr11:32932118_G_A_chr11:32932142_A_G_chr11:32932178_T_C_chr11:32932234_G_A_chr11:32932340_C_G_chr11:32932556_T_G_chr11:32932559_A_G_chr11:32932600_G_C_chr11:32932607_C_T_chr11:32932630_A_G_chr11:32932646_G_C_chr11:32932678_G_A_chr11:32932726_T_C_chr11:32932730_G_A_chr11:32932858_G_C_chr11:32932959_C_G_chr11:32933024_A_G_chr11:32933045_C_T_chr11:32933083_C_T_chr11:32933111_C_T_chr11:32933183_A_G_chr11:32933222_C_A_chr11:32933549_T_G_chr11:32933684_A_G_chr11:32933911_C_T_chr11:32933912_G_A_chr11:32933978_A_G_chr11:32934122_A_G_chr11:32934235_G_A_chr11:32934311_A_C_chr11:32934383_C_T_chr11:32934460_A_G_chr11:32934601_G_A_chr11:32934817_A_C_chr11:32934874_A_G_chr11:32934947_G_A_chr11:32934980_C_T_chr11:32935123_G_A_chr11:32935177_C_T_chr11:32935178_G_A_chr11:32935199_G_A_chr11:32935343_A_C_chr11:32935388_C_T_chr11:32954110_CGGA_C_chr11:32954111_G_A_chr11:32954132_G_A_chr11:32954136_G_A_chr11:32955320_C_A_chr11:32956057_A_G_chr11:32957943_C_A_chr11:32957946_C_T_chr11:32958006_G_A_chr11:32958080_G_A_chr11:32969100_G_A_chr11:32973437_G_A_chr11:32975260_G_A_chr11:32976341_C_T;chr11:32932202_G_A;chr11:32934581_A_G;chr11:32934866_A_G;chr11:32935012_G_A;chr11:32935362_T_G;chr11:32954043_A_G	0.00275403993357904;0.000263264479546375;0.000951763800575108;0.00034425499169738;0.000263253817180349;0.00076951115791179;0.000202519340597027	0.807918	0.558508	0.00546434	0.0224765	0.742101	0.807258	0.554852	0.00550222	0.0225534
PEBP4_ENSG00000134020	0.745482	0	0	0	0	0	0	4	3	ultra_rare_collpase_chr8:22713454_G_C_chr8:22715868_GGGAGAGCT_G_chr8:22718075_A_G_chr8:22724845_C_T_chr8:22724872_G_C_chr8:22724875_A_T_chr8:22724896_T_C_chr8:22724897_A_G_chr8:22724908_T_C_chr8:22724915_G_T_chr8:22724924_C_T_chr8:22724935_G_A_chr8:22724945_G_A_chr8:22727961_T_G_chr8:22734149_A_G_chr8:22738177_G_C_chr8:22738183_C_T_chr8:22738187_A_G_chr8:22743366_A_G_chr8:22743961_G_A_chr8:22747862_A_C_chr8:22751019_A_C_chr8:22751050_G_A_chr8:22751079_A_G_chr8:22751126_A_G_chr8:22753807_G_A_chr8:22756226_C_T_chr8:22761470_G_A_chr8:22761598_G_A_chr8:22761681_T_A_chr8:22761728_A_G_chr8:22761851_G_A_chr8:22761871_A_G_chr8:22773076_A_G_chr8:22773085_T_C_chr8:22773088_C_T_chr8:22773139_A_G_chr8:22773175_T_C_chr8:22773249_T_A_chr8:22775352_G_A_chr8:22775437_G_A_chr8:22775443_G_A_chr8:22775485_G_T_chr8:22775510_G_A_chr8:22775523_G_A_chr8:22775546_A_G_chr8:22775647_G_A_chr8:22775679_A_G_chr8:22775713_G_A_chr8:22777847_G_A_chr8:22781452_T_C_chr8:22781478_C_T_chr8:22781484_A_G_chr8:22781513_C_T_chr8:22781540_G_A_chr8:22781593_G_A_chr8:22781596_G_A_chr8:22781610_C_T_chr8:22784660_T_A_chr8:22784674_G_A_chr8:22784699_T_C_chr8:22788995_A_G_chr8:22790765_C_T_chr8:22801890_A_G_chr8:22801934_A_G_chr8:22810790_G_T_chr8:22810800_C_T_chr8:22810835_G_A_chr8:22811147_A_G_chr8:22811180_T_C_chr8:22811188_T_C_chr8:22811197_G_A_chr8:22813300_A_G_chr8:22813302_A_G_chr8:22813326_A_G_chr8:22813435_A_G_chr8:22817681_G_A_chr8:22817701_T_A_chr8:22817725_T_C_chr8:22834278_G_T_chr8:22838912_G_C_chr8:22838982_T_C_chr8:22839014_G_A_chr8:22848090_C_T_chr8:22848099_C_T_chr8:22848100_A_G_chr8:22848120_C_T_chr8:22848152_C_T_chr8:22848160_A_G_chr8:22848195_A_T_chr8:22848220_A_C_chr8:22848232_T_C_chr8:22848235_G_A_chr8:22851008_G_A_chr8:22864638_A_G_chr8:22864683_G_A_chr8:22865736_GGATCTGGTGGGCGGAA_G_chr8:22867708_A_G_chr8:22867751_G_A_chr8:22874343_G_A_chr8:22874425_G_A_chr8:22874694_A_C_chr8:22874773_T_A_chr8:22874787_T_C_chr8:22874815_A_G_chr8:22877813_T_G_chr8:22883564_G_A_chr8:22883594_C_A_chr8:22883628_T_C_chr8:22883726_G_A_chr8:22883747_C_T_chr8:22883773_C_T_chr8:22883832_G_C_chr8:22889564_A_G_chr8:22889600_C_G_chr8:22889659_G_A_chr8:22889742_G_A_chr8:22889757_G_A_chr8:22889774_C_T_chr8:22889804_C_A_chr8:22889952_A_C_chr8:22903681_T_C_chr8:22904428_A_G_chr8:22974752_G_C;chr8:22713524_AT_A;chr8:22781397_C_T;chr8:22838789_G_A;chr8:22864690_TGTTAGGACTAAAAATAGA_T;chr8:22877785_A_G;chr8:22890019_T_A	0.0054473289862703;0.000222762251923856;0.000283515593357635;0.000587282300526529;0.000303754404438864;0.000567054153671676;0.000263253817180349	0.570487	0.821988	-0.0109487	0.0192985	0.744165	0.568955	0.81936	-0.0110358	0.019375
MCOLN3_ENSG00000055732	0.745544	0	0	0	0	0	0	2	1	ultra_rare_collpase_chr1:85019174_G_C_chr1:85019211_A_G_chr1:85019227_C_T_chr1:85021065_C_A_chr1:85021122_A_G_chr1:85021223_AT_A_chr1:85021273_G_A_chr1:85022069_C_T_chr1:85022110_C_G_chr1:85022167_G_A_chr1:85022298_C_T_chr1:85022351_A_G_chr1:85025992_T_C_chr1:85026008_G_A_chr1:85026011_C_T_chr1:85026263_A_C_chr1:85029136_C_T_chr1:85029162_C_T_chr1:85029167_T_C_chr1:85029184_G_A_chr1:85032697_G_A_chr1:85032717_G_T_chr1:85032757_G_T_chr1:85034113_G_C_chr1:85034127_G_A_chr1:85034155_G_A_chr1:85041081_G_A_chr1:85041090_A_G_chr1:85041149_A_T_chr1:85045191_C_T_chr1:85045248_A_G;chr1:85022328_G_A;chr1:85032872_C_T	0.00162002349034061;0.000364505285326637;0.000364505285326637	0.901178	0.601137	0.00383349	0.0308722	0.742504	0.900675	0.597571	0.00387173	0.0310213
SYP_ENSG00000102003	0.745624	0	0	0	0	0	1	2	1	ultra_rare_collpase_chrX:49183742_G_A_chrX:49183765_G_A_chrX:49183813_C_T_chrX:49183825_G_A_chrX:49183834_C_T_chrX:49183846_C_T_chrX:49186272_C_T_chrX:49186295_C_A_chrX:49186392_C_T_chrX:49191494_A_G_chrX:49191501_C_G_chrX:49191579_G_A_chrX:49191628_C_T_chrX:49193294_G_A_chrX:49193432_A_G_chrX:49194185_T_C_chrX:49200198_G_C_chrX:49200220_AGGGCGGCGCGGGGCGCGGCGG_A_chrX:49200227_C_T_chrX:49205141_A_C_chrX:49205163_C_T_chrX:49205192_G_A_chrX:49205208_C_T_chrX:49205211_C_T;chrX:49191511_C_A;chrX:49191637_C_T;chrX:49205175_C_T	0.00129601879227249;0.000223069435431538;0.000385270500446103;0.000203417412530513	0.585388	0.66669	0.0166083	0.0304442	0.736601	0.579361	0.644975	0.0171458	0.0309313
C8orf48_ENSG00000164743	0.745669	0	0	0	0	0	0	0	3	ultra_rare_collpase_chr8:13566826_G_A_chr8:13567342_AGAATT_A_chr8:13567343_G_T_chr8:13567381_A_G_chr8:13567596_G_T_chr8:13567606_A_T_chr8:13567611_C_T_chr8:13567616_C_G_chr8:13567619_G_A_chr8:13567683_T_C_chr8:13567827_C_A_chr8:13567850_C_T_chr8:13567901_C_T;chr8:13567647_A_C;chr8:13567718_C_T	0.000587258515248471;0.000465756753472925;0.000567008221619213	0.783846	0.580582	-0.00984575	0.0358926	0.74176	0.782782	0.576486	-0.00994448	0.0360706
AKAP1_ENSG00000121057	0.745742	0	0	0	0	0	1	1	2	ultra_rare_collpase_chr17:57085252_T_C_chr17:57085253_A_C_chr17:57085287_G_GTGGGGGAGC_chr17:57085293_G_A_chr17:57085827_C_T_chr17:57086524_G_A_chr17:57086535_CAGGTGCG_C_chr17:57091301_A_G_chr17:57091543_G_A_chr17:57092333_A_G_chr17:57105484_C_T_chr17:57105546_C_T_chr17:57106047_A_T_chr17:57106524_C_G_chr17:57106768_A_G_chr17:57106795_C_A_chr17:57106800_C_T_chr17:57106993_C_A_chr17:57107020_C_T_chr17:57107099_TGGG_T_chr17:57107839_A_G_chr17:57107935_T_C_chr17:57108050_T_A_chr17:57110025_G_A_chr17:57110126_G_A_chr17:57111835_A_T_chr17:57112515_C_T_chr17:57112532_A_C_chr17:57112562_A_G_chr17:57112611_C_T_chr17:57114537_C_T_chr17:57114580_A_G_chr17:57114586_A_T_chr17:57116114_C_T_chr17:57116146_G_A_chr17:57116179_G_A_chr17:57116204_G_A_chr17:57116921_C_A_chr17:57119024_T_C_chr17:57119034_T_C_chr17:57120259_A_T_chr17:57120266_G_A_chr17:57120269_C_T;chr17:57105525_G_A;chr17:57107011_T_C;chr17:57116891_G_A	0.00159977319671135;0.00022277127465673;0.000202511138112596;0.000546757927989956	0.596925	0.949547	-0.0169554	0.0320622	0.744527	0.595543	0.948913	-0.0170832	0.0321826
MAPK8IP2_ENSG00000008735	0.745748	0	0	0	0	0	0	0	2	ultra_rare_collpase_chr22:50600844_C_T_chr22:50600850_C_T_chr22:50601868_A_G_chr22:50603237_G_T_chr22:50603254_C_T_chr22:50603311_A_G_chr22:50603325_G_A_chr22:50603421_C_T_chr22:50603433_C_T_chr22:50603711_C_T_chr22:50603909_TGCGACTGCGAAGGGAA_T_chr22:50604011_G_A_chr22:50604017_C_T_chr22:50604036_G_T_chr22:50604084_C_T_chr22:50604243_G_A_chr22:50604277_C_T_chr22:50604369_G_A_chr22:50604407_G_A_chr22:50604660_G_C_chr22:50604681_G_A_chr22:50604693_C_T_chr22:50604716_G_A_chr22:50604865_G_T_chr22:50604881_C_T_chr22:50605021_G_A_chr22:50605027_C_T_chr22:50605056_G_T_chr22:50605378_C_T_chr22:50605409_G_A_chr22:50605430_C_T_chr22:50605569_C_G_chr22:50605593_C_G_chr22:50605635_G_A_chr22:50605647_C_T_chr22:50605648_G_A_chr22:50605674_C_T_chr22:50605698_G_A_chr22:50605843_G_T_chr22:50605847_G_T_chr22:50605854_C_T_chr22:50606691_C_T_chr22:50606734_T_G_chr22:50606751_G_A_chr22:50606763_G_A_chr22:50606928_G_A_chr22:50606982_G_T_chr22:50610292_C_T_chr22:50610742_C_T_chr22:50610747_G_A;chr22:50604993_C_T	0.00180227613300393;0.000911263213316593	0.856962	0.613195	-0.00506352	0.0280927	0.742833	0.856215	0.610025	-0.00511639	0.0282369
C5AR2_ENSG00000134830	0.745796	0	0	0	0	0	0	0	3	ultra_rare_collpase_chr19:47340951_C_T_chr19:47340963_TG_T_chr19:47340975_T_C_chr19:47341169_C_T_chr19:47341316_C_T_chr19:47341348_G_GC_chr19:47341388_G_A_chr19:47341410_G_A_chr19:47341433_C_T_chr19:47341581_C_T_chr19:47341596_T_C_chr19:47341643_G_T_chr19:47341662_C_T_chr19:47341809_T_C;chr19:47341205_G_A;chr19:47341331_G_A	0.000729010570653275;0.000769542324827866;0.000789761451541047	0.840938	0.580431	-0.00738129	0.0367788	0.743159	0.840394	0.577647	-0.00743173	0.0369022
IDE_ENSG00000119912	0.745805	0	0	0	0	0	0	0	1	ultra_rare_collpase_chr10:92454502_C_A_chr10:92454521_T_C_chr10:92461193_T_C_chr10:92461207_A_G_chr10:92461209_A_C_chr10:92463790_G_A_chr10:92463860_T_C_chr10:92463861_C_T_chr10:92463871_A_G_chr10:92465746_C_G_chr10:92465811_C_T_chr10:92468935_G_A_chr10:92468950_A_G_chr10:92468974_A_G_chr10:92468990_C_T_chr10:92470280_G_T_chr10:92470298_G_A_chr10:92474957_A_G_chr10:92475918_A_G_chr10:92478647_G_GGT_chr10:92478694_C_T_chr10:92478695_G_A_chr10:92478722_C_T_chr10:92478750_T_C_chr10:92478755_T_C_chr10:92478787_C_T_chr10:92478861_G_A_chr10:92478877_C_A_chr10:92479215_C_A_chr10:92479315_A_C_chr10:92479380_T_C_chr10:92483279_G_A_chr10:92483285_G_A_chr10:92487221_G_A_chr10:92487254_G_A_chr10:92490509_G_A_chr10:92490575_G_C_chr10:92490591_C_T_chr10:92504794_C_T_chr10:92504795_G_A_chr10:92504819_C_T_chr10:92504843_G_A_chr10:92504869_G_A_chr10:92504870_C_T_chr10:92504875_A_G_chr10:92506470_T_C_chr10:92507616_G_A_chr10:92507638_CAT_C_chr10:92508196_T_C_chr10:92508761_G_A_chr10:92508817_T_C_chr10:92508842_T_A_chr10:92514920_C_T_chr10:92514943_A_G_chr10:92514967_G_A_chr10:92514976_T_C_chr10:92534584_AGG_A_chr10:92534686_C_T_chr10:92534779_A_G_chr10:92537377_T_C_chr10:92537435_C_T_chr10:92573823_C_T_chr10:92573855_T_C_chr10:92573982_A_T_chr10:92574006_A_G_chr10:92574058_T_C_chr10:92574076_G_A	0.0033413	NA	NA	NA	NA	0.744711	NA	NA	NA	NA
LBHD2_ENSG00000283071	0.745837	0	0	0	0	0	1	0	0	ultra_rare_collpase_chr14:103088127_C_T_chr14:103088148_G_T_chr14:103088151_C_T_chr14:103088192_GC_G_chr14:103088238_G_A	0.000162002	NA	NA	NA	NA	0.745236	NA	NA	NA	NA
AC008687.4_ENSG00000268655	0.745847	0	0	0	0	0	1	0	0	ultra_rare_collpase_chr19:49018933_ACGCCCCGG_A_chr19:49019954_AGGCTCTGG_A_chr19:49020461_C_A	0.000162002	NA	NA	NA	NA	0.74531	NA	NA	NA	NA
MTIF2_ENSG00000085760	0.745887	0	0	0	0	0	0	2	2	ultra_rare_collpase_chr2:55232657_G_A_chr2:55232699_G_A_chr2:55232704_C_T_chr2:55232711_G_C_chr2:55232861_A_G_chr2:55233373_C_T_chr2:55233397_C_T_chr2:55233409_A_T_chr2:55234175_C_T_chr2:55234840_C_G_chr2:55234911_G_A_chr2:55234956_T_C_chr2:55235458_C_T_chr2:55236662_C_T_chr2:55236697_TAACA_T_chr2:55236756_A_G_chr2:55236769_G_A_chr2:55237311_C_T_chr2:55237323_A_C_chr2:55237338_T_TCTAA_chr2:55240037_G_C_chr2:55240040_A_G_chr2:55240084_A_C_chr2:55243018_C_T_chr2:55243434_G_A_chr2:55243547_C_T_chr2:55243548_G_A_chr2:55243565_T_G_chr2:55243581_G_A_chr2:55243592_A_G_chr2:55244143_C_T_chr2:55244151_G_A_chr2:55246365_T_C_chr2:55246374_C_T_chr2:55246382_G_A_chr2:55246422_G_A_chr2:55246445_G_A_chr2:55249400_G_A_chr2:55249487_G_T_chr2:55249520_C_T_chr2:55249536_T_G_chr2:55252492_C_T_chr2:55252497_T_C_chr2:55252536_G_C_chr2:55252558_T_C_chr2:55252560_T_G_chr2:55252586_C_T_chr2:55252605_T_C_chr2:55254044_G_C_chr2:55254066_G_C_chr2:55254074_C_T_chr2:55254091_A_G_chr2:55254103_C_T_chr2:55254104_G_A_chr2:55254111_G_C_chr2:55254124_G_A_chr2:55254131_C_T_chr2:55262429_T_C_chr2:55263803_C_G_chr2:55263826_C_A_chr2:55263854_T_A;chr2:55232830_G_A;chr2:55240080_G_A;chr2:55254736_C_G	0.00234903406099388;0.000303766707168894;0.000911263213316593;0.000303754404438864	0.587261	0.84604	-0.0134372	0.0247549	0.744513	0.585704	0.844171	-0.0135492	0.0248576
ANXA10_ENSG00000109511	0.745955	0	0	0	0	0	0	0	1	ultra_rare_collpase_chr4:168139516_T_C_chr4:168139525_G_A_chr4:168139578_C_T_chr4:168162643_T_C_chr4:168164199_G_T_chr4:168164255_G_T_chr4:168164277_C_T_chr4:168164288_C_T_chr4:168165250_A_G_chr4:168165289_C_T_chr4:168177749_G_A_chr4:168177755_G_A_chr4:168177889_G_A_chr4:168177928_CAAAACCATGCTGCA_C_chr4:168177978_G_A_chr4:168179219_T_C_chr4:168181694_C_T_chr4:168181695_G_A_chr4:168181741_TGTAA_T_chr4:168184586_A_T_chr4:168184612_A_C_chr4:168184649_C_T_chr4:168187364_A_G_chr4:168187385_A_G	0.00103276	NA	NA	NA	NA	0.744931	NA	NA	NA	NA
TRAP1_ENSG00000126602	0.745989	0	0	0	0	0	1	5	5	ultra_rare_collpase_chr16:3658137_G_A_chr16:3662950_C_CTGAT_chr16:3664284_T_G_chr16:3664285_T_C_chr16:3664329_C_T_chr16:3664330_G_A_chr16:3664333_T_TG_chr16:3664339_C_T_chr16:3664359_C_T_chr16:3664366_C_T_chr16:3664377_C_T_chr16:3664378_G_A_chr16:3664425_G_A_chr16:3664432_C_T_chr16:3664452_A_G_chr16:3665999_A_G_chr16:3666089_A_T_chr16:3666110_C_T_chr16:3666111_G_A_chr16:3671724_G_A_chr16:3671770_A_G_chr16:3671771_T_C_chr16:3671780_T_C_chr16:3671788_A_C_chr16:3672703_G_A_chr16:3672712_G_A_chr16:3672735_G_A_chr16:3672754_G_C_chr16:3672762_C_T_chr16:3672795_C_T_chr16:3672796_G_A_chr16:3674353_A_G_chr16:3674376_G_A_chr16:3674385_G_A_chr16:3674400_G_A_chr16:3674406_C_T_chr16:3674416_C_T_chr16:3674436_C_T_chr16:3674446_C_G_chr16:3675326_G_C_chr16:3675337_A_G_chr16:3675365_A_G_chr16:3675394_A_C_chr16:3675397_T_C_chr16:3676045_G_A_chr16:3676051_C_T_chr16:3676072_C_T_chr16:3676102_C_T_chr16:3676129_T_A_chr16:3677498_C_G_chr16:3677511_A_G_chr16:3677531_G_A_chr16:3677543_C_T_chr16:3677544_G_A_chr16:3677602_C_T_chr16:3677604_G_T_chr16:3677607_C_T_chr16:3677634_G_A_chr16:3679741_G_A_chr16:3679763_C_T_chr16:3679778_C_T_chr16:3686037_G_C_chr16:3686085_G_A_chr16:3686111_T_C_chr16:3686114_G_C_chr16:3686115_A_C_chr16:3686124_C_A_chr16:3686127_G_A_chr16:3686130_T_C_chr16:3689077_C_T_chr16:3689087_T_C_chr16:3689100_CTTT_C_chr16:3689102_T_C_chr16:3689108_C_T_chr16:3689115_G_A_chr16:3689119_T_A_chr16:3689139_T_C_chr16:3690892_G_A_chr16:3690905_G_A_chr16:3690935_G_A_chr16:3717493_G_A_chr16:3717508_T_C;chr16:3662123_G_A;chr16:3663445_TCTC_T;chr16:3663493_GCTT_G;chr16:3664438_G_A;chr16:3666021_C_T;chr16:3672702_C_T;chr16:3674364_C_T;chr16:3677573_A_G;chr16:3717444_G_C;chr16:3717505_C_A	0.00392855696407598;0.000324122842557329;0.000243003523551091;0.000202511138112596;0.000344268934791414;0.000465813350615684;0.000303766707168894;0.000627809955850784;0.000627759102506986;0.000222780298120544;0.000587353667922388	0.540125	0.834348	-0.0111328	0.0181723	0.744526	0.538483	0.83092	-0.0112231	0.0182458
NOD1_ENSG00000106100	0.746069	0	0	0	0	0	2	2	1	ultra_rare_collpase_chr7:30425654_C_T_chr7:30429377_ATC_A_chr7:30429402_G_A_chr7:30436016_G_A_chr7:30436037_G_A_chr7:30436076_G_A_chr7:30437595_G_A_chr7:30437601_G_A_chr7:30437645_T_C_chr7:30446148_C_G_chr7:30447022_C_T_chr7:30447028_C_T_chr7:30448369_G_T_chr7:30448374_C_T_chr7:30451231_C_T_chr7:30451232_G_A_chr7:30451256_G_A_chr7:30451262_C_T_chr7:30451278_G_T_chr7:30451315_T_A_chr7:30451337_C_T_chr7:30451356_GGCGTT_G_chr7:30451384_T_C_chr7:30451405_G_A_chr7:30451447_C_T_chr7:30451532_G_A_chr7:30451537_C_G_chr7:30451637_C_T_chr7:30451651_T_C_chr7:30451658_A_G_chr7:30451874_A_AC_chr7:30451879_T_C_chr7:30451922_G_A_chr7:30452024_G_A_chr7:30452078_G_A_chr7:30452086_C_T_chr7:30452087_G_A_chr7:30452126_C_T_chr7:30452158_G_T_chr7:30452174_G_A_chr7:30452180_G_A_chr7:30452243_G_C_chr7:30452315_G_A_chr7:30452345_G_A_chr7:30452401_G_A_chr7:30452528_G_A_chr7:30452555_C_T_chr7:30452597_G_A_chr7:30452615_C_G_chr7:30452639_A_G_chr7:30452696_A_C_chr7:30452708_G_A_chr7:30452713_C_T_chr7:30452750_G_A_chr7:30453010_T_C_chr7:30453016_C_T_chr7:30455208_G_A_chr7:30455217_T_A_chr7:30456770_G_A_chr7:30478605_C_G;chr7:30425669_T_C;chr7:30451568_G_A;chr7:30452222_G_A;chr7:30455308_G_A	0.00299704345713013;0.000243003523551091;0.000324017820980154;0.00020265067077372;0.000202519340597027	0.585327	0.987195	-0.0135942	0.0249151	0.744595	0.583618	0.986937	-0.0137182	0.0250282
FAM47A_ENSG00000185448	0.746091	0	0	0	0	1	0	0	0	ultra_rare_collpase_chrX:34130087_T_C_chrX:34131450_G_A_chrX:34131746_T_C	0.000101251	NA	NA	NA	NA	0.74502	NA	NA	NA	NA
NCBP1_ENSG00000136937	0.746115	0	0	0	0	0	0	2	2	ultra_rare_collpase_chr9:97643208_C_T_chr9:97643347_A_C_chr9:97645121_G_A_chr9:97645178_T_C_chr9:97645206_GGAA_G_chr9:97645701_C_T_chr9:97645702_G_A_chr9:97648126_A_G_chr9:97651368_G_A_chr9:97654919_A_G_chr9:97655706_A_G_chr9:97660972_C_G_chr9:97661012_A_G_chr9:97662063_C_T_chr9:97662072_T_C_chr9:97664370_C_T_chr9:97664430_C_T_chr9:97666813_A_G_chr9:97666830_A_C_chr9:97668847_G_A_chr9:97669605_A_G_chr9:97669662_T_C_chr9:97669670_G_T_chr9:97671191_C_T;chr9:97647535_G_T;chr9:97650569_A_G;chr9:97669626_C_G	0.0011947673241262;0.000668259689765502;0.000283504110809607;0.000263253817180349	0.586506	0.816467	0.0152138	0.0279713	0.744192	0.584449	0.8136	0.0153812	0.0281245
PRRC2B_ENSG00000130723	0.746182	0	0	0	0	0	1	7	5	ultra_rare_collpase_chr9:131430091_C_G_chr9:131430126_T_C_chr9:131432668_G_T_chr9:131432676_C_T_chr9:131432728_A_G_chr9:131432755_C_T_chr9:131436631_C_T_chr9:131436638_T_G_chr9:131436647_G_A_chr9:131436658_C_T_chr9:131436659_G_A_chr9:131436670_T_C_chr9:131436700_C_T_chr9:131438999_C_T_chr9:131444203_G_A_chr9:131444262_A_G_chr9:131444299_A_G_chr9:131446409_A_C_chr9:131446449_C_T_chr9:131446467_C_T_chr9:131446518_C_T_chr9:131446532_G_A_chr9:131447095_C_T_chr9:131447116_G_A_chr9:131447193_A_T_chr9:131447687_C_T_chr9:131447696_C_T_chr9:131447697_G_A_chr9:131447720_C_T_chr9:131447729_C_T_chr9:131447754_A_C_chr9:131455157_G_C_chr9:131459189_C_T_chr9:131459232_G_A_chr9:131459331_G_A_chr9:131459354_C_G_chr9:131464787_C_T_chr9:131464802_G_A_chr9:131464805_G_A_chr9:131464886_C_T_chr9:131464901_C_T_chr9:131464910_C_T_chr9:131464911_G_A_chr9:131467566_C_T_chr9:131467731_G_A_chr9:131470819_C_T_chr9:131470831_C_T_chr9:131470867_A_C_chr9:131470926_C_T_chr9:131470927_G_A_chr9:131473556_G_A_chr9:131473583_C_T_chr9:131473630_T_C_chr9:131473679_C_T_chr9:131473685_C_T_chr9:131473717_C_T_chr9:131474477_C_T_chr9:131474510_G_A_chr9:131474680_A_G_chr9:131474791_C_T_chr9:131474836_G_A_chr9:131474845_G_A_chr9:131474938_C_T_chr9:131474945_C_T_chr9:131475031_G_A_chr9:131475247_G_A_chr9:131475297_A_T_chr9:131475328_C_T_chr9:131475359_G_A_chr9:131475419_G_A_chr9:131475436_A_T_chr9:131475457_C_T_chr9:131475466_C_T_chr9:131475478_C_T_chr9:131475509_G_A_chr9:131475568_C_T_chr9:131475571_C_T_chr9:131475575_G_A_chr9:131475646_G_A_chr9:131475685_G_C_chr9:131475751_C_T_chr9:131475761_A_G_chr9:131475775_C_T_chr9:131475776_G_A_chr9:131475871_C_T_chr9:131475886_A_G_chr9:131475934_C_T_chr9:131475935_G_A_chr9:131475947_A_T_chr9:131476037_G_A_chr9:131476070_G_A_chr9:131476099_G_A_chr9:131476105_T_C_chr9:131476195_C_T_chr9:131476229_C_T_chr9:131476256_C_T_chr9:131476273_G_A_chr9:131476281_CGAGCGGCGG_C_chr9:131476281_C_CGAGCGGCGG_chr9:131476294_C_T_chr9:131476295_G_A_chr9:131476315_G_A_chr9:131476385_G_A_chr9:131476478_G_T_chr9:131476492_C_T_chr9:131477746_C_T_chr9:131477821_G_A_chr9:131477877_G_A_chr9:131478551_G_A_chr9:131478614_G_A_chr9:131479262_A_G_chr9:131479321_T_C_chr9:131479349_C_T_chr9:131479384_A_G_chr9:131482404_G_A_chr9:131482421_G_A_chr9:131482513_CCAAGGCCGACAGCCA_C_chr9:131482739_G_A_chr9:131482795_C_T_chr9:131483416_G_A_chr9:131483436_G_C_chr9:131483437_G_C_chr9:131483440_A_G_chr9:131484717_G_A_chr9:131484737_A_G_chr9:131484746_G_A_chr9:131484758_A_G_chr9:131485011_G_A_chr9:131485089_TCCATGCCAC_T_chr9:131485092_A_C_chr9:131485707_G_A_chr9:131486135_C_T_chr9:131487226_G_T_chr9:131487267_A_G_chr9:131487888_C_T_chr9:131487905_C_G_chr9:131487942_C_T_chr9:131487999_A_G_chr9:131490534_T_A_chr9:131491444_G_A_chr9:131491455_G_A_chr9:131491509_C_T_chr9:131491528_G_A_chr9:131491545_G_A_chr9:131491573_G_A_chr9:131492179_T_C_chr9:131492190_G_A_chr9:131492199_T_G_chr9:131492205_G_A_chr9:131492220_G_A_chr9:131494415_G_T_chr9:131494471_A_C_chr9:131494472_C_T_chr9:131494475_T_A_chr9:131494653_G_C_chr9:131495747_A_G_chr9:131495751_A_C_chr9:131495768_G_C_chr9:131495821_C_T_chr9:131495822_G_A_chr9:131496266_G_C_chr9:131496310_G_T_chr9:131498236_AATTT_A_chr9:131498532_A_G_chr9:131499953_A_G_chr9:131499964_G_A_chr9:131499971_G_A_chr9:131500110_G_T_chr9:131500164_CCTT_C_chr9:131500175_TAAAA_T;chr9:131446557_C_T;chr9:131474831_C_T;chr9:131475322_C_T;chr9:131475451_C_T;chr9:131475946_G_T;chr9:131477764_C_G;chr9:131482360_G_A;chr9:131482521_G_A;chr9:131486159_C_A;chr9:131495776_G_C;chr9:131495856_G_A;chr9:131498343_G_C	0.00787736422178122;0.000364520048602673;0.000769542324827866;0.00022277127465673;0.000324017820980154;0.000222753229921834;0.000708788983394087;0.000263264479546375;0.000627759102506986;0.000648009396136244;0.000344268934791414;0.000202511138112596;0.00030377901089554	0.553872	0.547281	0.00857303	0.0144822	0.739431	0.552102	0.540165	0.00864962	0.0145466
ASAP2_ENSG00000151693	0.746182	0	0	0	0	0	0	1	1	ultra_rare_collpase_chr2:9207263_G_A_chr2:9297443_C_T_chr2:9334800_C_T_chr2:9335097_A_G_chr2:9336032_G_A_chr2:9350862_C_T_chr2:9350868_GAGA_G_chr2:9356058_T_TA_chr2:9356264_G_A_chr2:9356285_A_G_chr2:9356310_C_T_chr2:9356315_A_G_chr2:9358785_A_G_chr2:9358794_T_A_chr2:9358800_G_A_chr2:9368428_G_A_chr2:9374768_G_A_chr2:9374774_A_G_chr2:9374780_G_T_chr2:9374852_G_A_chr2:9374858_G_A_chr2:9374892_C_T_chr2:9374909_G_A_chr2:9376936_C_T_chr2:9379005_G_A_chr2:9379012_C_T_chr2:9380752_G_A_chr2:9380770_A_G_chr2:9380779_C_T_chr2:9385260_T_C_chr2:9385287_G_A_chr2:9385348_A_G_chr2:9388318_C_T_chr2:9388453_G_A_chr2:9391104_CTGTAAGTGTGGACGGTGGAAGCCGGCA_C_chr2:9391140_C_T_chr2:9391142_T_A_chr2:9391175_C_G_chr2:9391181_C_T_chr2:9391190_T_A_chr2:9393611_C_T_chr2:9393619_C_T_chr2:9393620_G_A;chr2:9385269_T_C	0.00174152525211616;0.000243003523551091	0.699033	0.637829	0.0131851	0.034103	0.744135	0.697707	0.635476	0.0133074	0.0342605
FAM3B_ENSG00000183844	0.746234	0	0	0	0	0	0	0	2	ultra_rare_collpase_chr21:41316882_G_T_chr21:41338435_A_G_chr21:41338455_G_A_chr21:41338501_T_C_chr21:41345736_G_A_chr21:41345738_T_C_chr21:41347087_G_A_chr21:41348647_A_G_chr21:41348698_C_G_chr21:41357149_G_A_chr21:41357189_C_T;chr21:41347084_G_A	0.000506257340731441;0.000708788983394087	0.920784	0.612946	0.00429493	0.0431883	0.743839	0.920434	0.610408	0.00433127	0.0433615
GJB7_ENSG00000164411	0.746296	0	0	0	0	0	0	0	3	ultra_rare_collpase_chr6:87284261_G_GT_chr6:87284269_A_T_chr6:87284271_A_C_chr6:87284380_A_T_chr6:87284395_G_T_chr6:87284407_A_C_chr6:87284414_CCA_C_chr6:87284483_TATAAA_T_chr6:87284495_CAAGG_C_chr6:87284534_TGATAA_T_chr6:87284534_T_A_chr6:87284542_T_G_chr6:87284623_T_C_chr6:87284689_C_G_chr6:87284726_C_T_chr6:87284737_C_T_chr6:87284738_C_T_chr6:87284818_C_T;chr6:87284599_T_G;chr6:87284827_A_C	0.000830262038799563;0.000465756753472925;0.000486046417432865	0.805631	0.581393	-0.00884162	0.0359318	0.74326	0.804872	0.578184	-0.0089114	0.0360718
TCL1B_ENSG00000213231	0.74634	0	0	0	0	0	1	0	0	ultra_rare_collpase_chr14:95686615_TC_T_chr14:95690890_T_G_chr14:95690899_A_G	0.000121502	NA	NA	NA	NA	0.745164	NA	NA	NA	NA
PLIN5_ENSG00000214456	0.746367	0	0	0	0	0	0	2	1	ultra_rare_collpase_chr19:4523703_C_T_chr19:4523704_G_A_chr19:4523719_C_T_chr19:4523784_G_A_chr19:4523791_G_T_chr19:4523800_G_A_chr19:4523859_G_A_chr19:4523860_C_T_chr19:4523878_G_A_chr19:4523905_C_T_chr19:4523962_G_A_chr19:4523977_T_G_chr19:4524072_G_A_chr19:4524971_G_A_chr19:4524977_G_A_chr19:4525643_G_A_chr19:4525659_C_T_chr19:4525676_C_T_chr19:4525677_G_A_chr19:4525701_CCA_C_chr19:4525727_C_T_chr19:4525728_G_A_chr19:4525733_C_T_chr19:4525787_T_A_chr19:4525793_G_A_chr19:4525800_C_T_chr19:4525823_G_A_chr19:4525833_C_G_chr19:4529094_G_C_chr19:4529124_T_C_chr19:4529139_C_A_chr19:4529168_T_G_chr19:4529172_C_T_chr19:4529184_G_A_chr19:4529784_C_T_chr19:4529791_G_A_chr19:4529821_T_C_chr19:4531626_C_T;chr19:4524058_G_A;chr19:4529087_G_A	0.00192377789477947;0.00022277127465673;0.00030377901089554	0.610755	1	-0.0166736	0.0327579	0.745251	0.60944	1	-0.0167967	0.0328784
RAMP3_ENSG00000122679	0.746443	0	0	0	0	0	1	0	2	ultra_rare_collpase_chr7:45177348_T_G_chr7:45177394_G_A_chr7:45183303_AC_A_chr7:45183369_G_T_chr7:45183392_C_T;chr7:45183218_C_T;chr7:45183327_C_T	0.000162002349034061;0.000627835385612443;0.000729040097205346	0.847737	0.595783	-0.00719375	0.0374662	0.743083	0.84701	0.592185	-0.0072624	0.0376417
CASR_ENSG00000036828	0.74646	0	0	0	0	0	0	0	1	ultra_rare_collpase_chr3:122247957_A_AT_chr3:122247969_CAATT_C_chr3:122247975_A_AGCCATT_chr3:122247999_C_T_chr3:122248012_A_G_chr3:122248021_C_G_chr3:122254263_G_A_chr3:122257127_A_G_chr3:122257164_A_C_chr3:122257203_C_T_chr3:122257258_T_A_chr3:122261649_G_A_chr3:122261814_A_G_chr3:122261880_A_G_chr3:122261881_G_C_chr3:122261883_T_C_chr3:122261889_G_A_chr3:122261956_G_A_chr3:122261981_G_A_chr3:122262057_A_G_chr3:122262227_G_A_chr3:122262332_G_C_chr3:122275846_A_T_chr3:122275977_G_A_chr3:122283794_A_T_chr3:122283815_G_A_chr3:122283867_G_A_chr3:122283986_C_T_chr3:122283992_C_T_chr3:122284010_A_G_chr3:122284058_G_A_chr3:122284101_G_A_chr3:122284170_G_A_chr3:122284524_T_C_chr3:122284551_G_A_chr3:122284689_C_T_chr3:122284869_C_T_chr3:122284967_G_A_chr3:122285174_A_G	0.00198453	NA	NA	NA	NA	0.74521	NA	NA	NA	NA
EIF4E2_ENSG00000135930	0.746499	0	0	0	0	0	0	1	2	ultra_rare_collpase_chr2:232545690_C_T_chr2:232548204_G_T_chr2:232548292_T_C_chr2:232548324_C_A_chr2:232548328_C_T_chr2:232548353_G_C_chr2:232548363_T_C_chr2:232548777_C_T_chr2:232548864_G_A_chr2:232549004_A_C_chr2:232549114_C_T_chr2:232549139_C_G_chr2:232549236_T_C_chr2:232549269_T_C_chr2:232549320_T_A_chr2:232549461_T_C_chr2:232549488_C_A_chr2:232549525_T_C_chr2:232549597_G_A_chr2:232549659_C_T_chr2:232549728_T_C_chr2:232549753_G_A_chr2:232549770_C_T_chr2:232549794_C_A_chr2:232549845_G_A_chr2:232549848_C_T_chr2:232550682_G_A_chr2:232557891_T_C_chr2:232557900_C_T_chr2:232557926_T_C_chr2:232564271_A_G_chr2:232564283_C_T_chr2:232564330_A_T_chr2:232568935_C_T_chr2:232569000_C_T_chr2:232569001_G_A_chr2:232574181_G_A_chr2:232574283_G_T_chr2:232574315_G_A_chr2:232574339_A_G_chr2:232574350_T_C_chr2:232580981_T_G;chr2:232548598_C_T;chr2:232582227_G_C	0.00190352760115022;0.000405038681194054;0.000465756753472925	0.974385	0.597998	0.000958806	0.029861	0.740887	0.974213	0.594619	0.000967768	0.0299386
TMEM117_ENSG00000139173	0.746539	0	0	0	0	0	0	5	3	ultra_rare_collpase_chr12:43844667_C_T_chr12:43844701_T_C_chr12:43844919_C_T_chr12:43944221_C_T_chr12:43944236_C_T_chr12:43957940_A_C_chr12:44015537_G_A_chr12:44017999_T_C_chr12:44059834_A_G_chr12:44143538_A_G_chr12:44143557_G_A_chr12:44143599_T_G_chr12:44208551_T_C_chr12:44258592_T_G_chr12:44299588_T_C_chr12:44299627_C_T_chr12:44376692_T_C_chr12:44376700_G_C_chr12:44378008_A_G_chr12:44381078_T_C_chr12:44388058_G_A_chr12:44388130_G_A_chr12:44388476_G_A_chr12:44388496_G_T_chr12:44388581_C_T;chr12:44077009_A_T;chr12:44088997_G_A;chr12:44376713_T_C;chr12:44388134_C_T;chr12:44388139_C_A;chr12:44388394_C_T;chr12:44388425_G_T	0.00123526791138472;0.000749291211016606;0.000283504110809607;0.000324004698068122;0.000243013365735115;0.000243023208716432;0.000324017820980154;0.000445506459843668	0.921298	0.539349	0.00238736	0.0241639	0.740863	0.920935	0.533455	0.00240777	0.0242581
CAMTA1_ENSG00000171735	0.746556	0	0	0	0	0	1	8	3	ultra_rare_collpase_chr1:6785459_C_CGGGGTGGCTGGGCCG_chr1:6785462_G_C_chr1:6785517_C_CGAG_chr1:6785524_G_A_chr1:6785547_G_A_chr1:6785571_G_A_chr1:6785976_G_A_chr1:6785978_G_A_chr1:6786098_G_C_chr1:6786106_G_A_chr1:6786193_G_A_chr1:6786272_G_A_chr1:6786283_C_T_chr1:6786295_C_T_chr1:6786296_C_T_chr1:6786297_C_T_chr1:6786352_G_A_chr1:6786434_G_C_chr1:6786810_T_A_chr1:6831369_A_G_chr1:6871962_A_T_chr1:6871973_T_C_chr1:6887667_A_G_chr1:6894362_T_C_chr1:6918447_T_C_chr1:6924855_A_G_chr1:6935250_G_T_chr1:6935309_C_T_chr1:6935388_G_C_chr1:6935513_T_C_chr1:6956652_A_AATG_chr1:6958882_G_A_chr1:6958919_G_A_chr1:6958926_G_C_chr1:6958928_A_G_chr1:6958958_A_G_chr1:6960527_G_C_chr1:6961705_A_T_chr1:6963514_T_G_chr1:6963560_G_A_chr1:6965384_A_G_chr1:6965781_G_A_chr1:6965829_A_G_chr1:6967925_A_G_chr1:6967959_T_C_chr1:6979537_A_C_chr1:6979593_G_A_chr1:6985627_G_A_chr1:6985753_G_A_chr1:6985776_C_T_chr1:6985869_C_A_chr1:6988496_A_G_chr1:6988547_T_C_chr1:6989312_T_C_chr1:6989359_G_A_chr1:6989366_A_G_chr1:6989511_T_C_chr1:7024852_T_G_chr1:7025144_G_T_chr1:7041406_C_T_chr1:7041420_T_C_chr1:7041496_CTG_C_chr1:7041500_G_A_chr1:7041556_T_C_chr1:7041639_C_G_chr1:7042912_G_A_chr1:7042915_A_G_chr1:7069923_A_C_chr1:7071293_A_C_chr1:7071312_A_G_chr1:7071485_T_C_chr1:7071786_G_A_chr1:7077115_A_G_chr1:7083758_G_A_chr1:7083787_A_G_chr1:7083791_A_C_chr1:7090582_C_T_chr1:7094349_G_T_chr1:7094353_C_T_chr1:7094488_ATTGT_A_chr1:7105105_A_T_chr1:7105152_A_G_chr1:7105200_A_G_chr1:7110310_G_A_chr1:7140747_T_G_chr1:7140751_A_C_chr1:7140794_G_A_chr1:7140819_A_G_chr1:7140863_A_T_chr1:7140911_A_T_chr1:7145412_T_G_chr1:7151917_T_A_chr1:7196681_T_C_chr1:7209134_T_A_chr1:7228055_T_A_chr1:7249361_G_A_chr1:7249507_A_G_chr1:7249583_C_T_chr1:7254727_A_T_chr1:7254744_C_T_chr1:7263194_A_G_chr1:7263195_G_A_chr1:7263278_G_GT_chr1:7263291_T_C_chr1:7264666_A_G_chr1:7264693_A_G_chr1:7279445_A_G_chr1:7292110_T_A_chr1:7300824_A_G_chr1:7301225_A_G_chr1:7332311_T_G_chr1:7332350_C_T_chr1:7332376_G_A_chr1:7332446_G_A_chr1:7334707_A_G_chr1:7343113_C_G_chr1:7343144_T_C_chr1:7349218_T_C_chr1:7358288_T_C_chr1:7358386_T_G_chr1:7363442_G_A_chr1:7365336_T_C_chr1:7365396_T_C_chr1:7367023_T_A_chr1:7367108_C_T_chr1:7367113_A_G_chr1:7367185_G_C_chr1:7367224_TCTC_T_chr1:7367256_G_A_chr1:7370248_A_G_chr1:7370374_T_G_chr1:7370385_T_C_chr1:7370391_A_G_chr1:7370395_C_T_chr1:7373667_T_C_chr1:7373884_T_A_chr1:7373888_T_G_chr1:7380159_A_G_chr1:7430927_A_G_chr1:7430939_A_G_chr1:7442205_T_G_chr1:7442318_G_A_chr1:7446330_T_C_chr1:7446369_T_G_chr1:7446370_A_G_chr1:7446394_A_G_chr1:7455395_A_C_chr1:7455489_G_A_chr1:7457310_T_C_chr1:7466275_A_G_chr1:7478841_G_A_chr1:7478939_G_T_chr1:7491666_A_T_chr1:7494100_T_G_chr1:7502377_T_C_chr1:7509570_G_A_chr1:7516291_A_G_chr1:7534186_A_G_chr1:7540783_G_A_chr1:7541464_T_G_chr1:7581381_TAGCA_T_chr1:7581385_A_G_chr1:7588982_C_G_chr1:7588988_C_T_chr1:7591403_A_G_chr1:7591528_A_G_chr1:7595381_T_A_chr1:7609342_T_C_chr1:7618630_G_T_chr1:7625987_A_G_chr1:7626133_A_G_chr1:7632434_A_G_chr1:7632471_C_T_chr1:7637854_A_T_chr1:7640454_G_A_chr1:7640466_G_A_chr1:7647421_G_A_chr1:7661761_A_G_chr1:7661777_C_T_chr1:7661809_A_G_chr1:7661833_C_T_chr1:7661857_G_A_chr1:7663365_G_A_chr1:7663367_G_A_chr1:7663385_A_G_chr1:7663389_C_T_chr1:7663431_G_C_chr1:7663449_C_T_chr1:7663493_A_G_chr1:7663529_G_A_chr1:7663547_G_A_chr1:7663626_T_G_chr1:7663656_C_T_chr1:7663691_T_G_chr1:7663736_G_A_chr1:7663772_G_A_chr1:7663814_C_T_chr1:7663833_A_G_chr1:7663836_G_T_chr1:7663850_G_A_chr1:7663866_A_C_chr1:7663874_G_A_chr1:7663931_G_A_chr1:7663958_G_A_chr1:7663985_A_G_chr1:7664003_G_A_chr1:7664045_G_T_chr1:7664046_G_C_chr1:7664063_G_A_chr1:7664091_C_T_chr1:7664126_G_A_chr1:7664159_T_A_chr1:7664165_G_A_chr1:7664240_G_A_chr1:7664388_C_T_chr1:7664391_G_C_chr1:7664429_G_A_chr1:7664474_G_A_chr1:7664575_GTTCCAGGCCAAC_G_chr1:7664697_A_G_chr1:7664720_G_A_chr1:7664730_G_A_chr1:7664735_G_A_chr1:7664757_C_T_chr1:7664810_G_A_chr1:7664870_G_A_chr1:7664885_T_G_chr1:7664979_G_A_chr1:7665028_G_C_chr1:7665062_G_A_chr1:7665089_G_A_chr1:7665092_G_A_chr1:7665114_C_T_chr1:7665149_G_A_chr1:7665153_G_A_chr1:7665159_T_C_chr1:7677695_C_T_chr1:7677725_C_T_chr1:7704173_G_A_chr1:7704193_GGAGCCC_G_chr1:7704542_G_GGGCGCAGTTCC_chr1:7704557_G_A_chr1:7704563_CCCGCGCCGAGCGGCT_C_chr1:7704757_TC_T_chr1:7704759_C_T_chr1:7732542_CGGAGGCGGCAGCAGT_C_chr1:7732543_G_A_chr1:7732576_G_A_chr1:7732582_G_A_chr1:7736404_G_A_chr1:7736432_C_T_chr1:7736444_A_G_chr1:7736941_G_A_chr1:7736942_C_T_chr1:7737325_C_T_chr1:7737424_A_G_chr1:7737458_T_G_chr1:7737510_G_A_chr1:7737538_A_G_chr1:7737973_C_T_chr1:7738064_C_T_chr1:7738153_G_A_chr1:7738192_C_T_chr1:7738360_C_T_chr1:7738367_G_A_chr1:7738373_C_T_chr1:7745952_C_T_chr1:7746080_C_T_chr1:7746081_G_A_chr1:7751202_G_A_chr1:7751263_A_G_chr1:7751290_G_A_chr1:7751293_G_A_chr1:7751350_G_A_chr1:7752497_G_A_chr1:7755769_G_A_chr1:7755883_A_T_chr1:7760719_A_C;chr1:6956567_G_A;chr1:7071257_T_C;chr1:7071320_G_A;chr1:7263339_A_T;chr1:7367254_G_A;chr1:7370365_C_G;chr1:7558803_G_A;chr1:7664106_G_A;chr1:7664667_C_G;chr1:7665110_G_A;chr1:7737468_G_A	0.0136891984933782;0.000344268934791414;0.000263253817180349;0.000303754404438864;0.00034425499169738;0.000202511138112596;0.000243003523551091;0.000222753229921834;0.000425290615253757;0.000729128691213999;0.000344268934791414;0.000324004698068122	0.574474	0.911941	-0.00840681	0.0149727	0.745254	0.572952	0.909905	-0.00847371	0.0150321
OR2C1_ENSG00000168158	0.746627	0	0	0	0	0	0	0	2	ultra_rare_collpase_chr16:3355966_T_A_chr16:3356078_C_G_chr16:3356110_C_T_chr16:3356218_G_T_chr16:3356221_A_G_chr16:3356226_G_A_chr16:3356271_G_A_chr16:3356275_G_A_chr16:3356294_G_A_chr16:3356305_G_A_chr16:3356331_C_T_chr16:3356422_C_A_chr16:3356556_T_G_chr16:3356580_A_G_chr16:3356625_C_T_chr16:3356643_C_T_chr16:3356659_C_T_chr16:3356776_C_T_chr16:3356788_C_T_chr16:3356817_C_T;chr16:3356511_G_T	0.000992264387833624;0.000688537869582827	0.788453	0.613333	-0.00965052	0.0359665	0.74382	0.787424	0.610359	-0.00974631	0.0361433
AL096814.1_ENSG00000214732	0.746654	0	0	0	0	0	1	0	0	ultra_rare_collpase_chr6:42163000_G_GC_chr6:42163240_G_A	0.000121502	NA	NA	NA	NA	0.745616	NA	NA	NA	NA
JAKMIP3_ENSG00000188385	0.746666	0	0	0	0	0	1	3	3	ultra_rare_collpase_chr10:132065943_G_A_chr10:132104817_G_T_chr10:132104834_G_A_chr10:132104839_A_G_chr10:132104863_G_A_chr10:132104876_C_T_chr10:132104942_A_C_chr10:132117093_G_A_chr10:132117123_G_A_chr10:132117137_C_T_chr10:132117182_G_A_chr10:132117228_G_A_chr10:132117275_G_A_chr10:132117285_G_A_chr10:132117327_A_G_chr10:132117341_G_A_chr10:132117419_G_A_chr10:132117431_G_A_chr10:132117453_C_T_chr10:132117536_C_T_chr10:132117537_G_A_chr10:132117554_G_A_chr10:132133366_G_C_chr10:132133378_G_A_chr10:132133451_G_A_chr10:132133472_G_A_chr10:132133525_C_T_chr10:132135081_T_C_chr10:132135937_G_A_chr10:132135988_G_A_chr10:132135997_G_A_chr10:132136026_C_T_chr10:132136029_C_T_chr10:132136071_G_A_chr10:132137040_C_T_chr10:132137080_A_G_chr10:132137094_G_A_chr10:132137269_G_A_chr10:132137275_G_A_chr10:132138143_C_T_chr10:132138144_G_A_chr10:132138174_C_G_chr10:132140452_C_T_chr10:132140565_G_A_chr10:132145128_G_A_chr10:132145147_C_T_chr10:132145149_C_T_chr10:132145156_A_G_chr10:132145177_C_T_chr10:132145554_C_T_chr10:132147979_C_T_chr10:132149445_C_T_chr10:132149474_C_G_chr10:132150027_G_A_chr10:132150041_T_C_chr10:132150062_G_GT_chr10:132152983_T_G_chr10:132153018_G_A_chr10:132153790_C_T_chr10:132153798_C_T_chr10:132153799_G_A_chr10:132153822_G_A_chr10:132163260_G_A_chr10:132163297_G_T_chr10:132163305_C_T_chr10:132163315_C_T_chr10:132163333_G_A_chr10:132163353_C_T_chr10:132163377_C_T_chr10:132163378_G_A_chr10:132163384_G_A_chr10:132164694_A_G_chr10:132182352_T_C_chr10:132182354_CAG_C_chr10:132184741_T_C_chr10:132187095_G_A_chr10:132187101_C_T;chr10:132117459_C_T;chr10:132133438_C_T;chr10:132137041_G_A;chr10:132150033_G_A;chr10:132153774_G_A;chr10:132184505_TTACTG_T	0.00330079786156899;0.000243023208716432;0.000810044552450385;0.000243003523551091;0.000207391430586088;0.000587306087731378;0.000222753229921834	0.565433	0.905479	-0.0119426	0.0207774	0.745293	0.563869	0.903813	-0.0120388	0.0208607
NFKBIZ_ENSG00000144802	0.746727	0	0	0	0	0	2	1	3	ultra_rare_collpase_chr3:101849338_CGAGGGCG_C_chr3:101849342_G_C_chr3:101849378_A_G_chr3:101849665_G_A_chr3:101849762_C_T_chr3:101849806_C_T_chr3:101849861_C_T_chr3:101849866_G_T_chr3:101849881_C_G_chr3:101849908_C_A_chr3:101851400_G_A_chr3:101852184_A_G_chr3:101852896_C_G_chr3:101853109_A_G_chr3:101853110_C_T_chr3:101853119_A_G_chr3:101853218_C_G_chr3:101853232_C_A_chr3:101853272_C_T_chr3:101853838_C_A_chr3:101854677_T_G_chr3:101855777_G_T_chr3:101855862_T_C_chr3:101855889_C_T_chr3:101857076_C_T_chr3:101857077_G_T_chr3:101857299_A_G_chr3:101857400_C_T_chr3:101859324_C_T_chr3:101859325_G_A_chr3:101859365_G_GTA;chr3:101849338_C_CGAGGGCG;chr3:101849374_G_GTACT;chr3:101849905_G_A;chr3:101855090_A_G;chr3:101855438_T_C	0.00212628083107205;0.000303865164897496;0.000810241451952682;0.00020256036298817;0.000202511138112596;0.000810011745170305	0.846417	0.558726	-0.00445492	0.0230001	0.742495	0.845725	0.554073	-0.00449497	0.0231013
WNT7B_ENSG00000188064	0.746765	0	0	0	0	0	1	2	4	ultra_rare_collpase_chr22:45922866_G_A_chr22:45922876_C_T_chr22:45922881_C_T_chr22:45922882_G_A_chr22:45922885_C_T_chr22:45922891_A_G_chr22:45923016_G_A_chr22:45923019_C_T_chr22:45923020_G_A_chr22:45923031_C_T_chr22:45923062_C_T_chr22:45923071_C_T_chr22:45923133_C_T_chr22:45923148_C_T_chr22:45923149_G_A_chr22:45923256_G_A_chr22:45923320_T_C_chr22:45923322_C_T_chr22:45923323_G_A_chr22:45931106_C_T_chr22:45931125_G_A_chr22:45931198_C_T_chr22:45931199_G_A_chr22:45931202_C_T_chr22:45931249_T_C_chr22:45931262_C_T_chr22:45931265_G_A_chr22:45949970_T_C_chr22:45949980_C_T_chr22:45950094_G_A_chr22:45952492_A_G_chr22:45967178_G_A_chr22:45969306_G_A_chr22:45970905_CGG_C_chr22:45970907_G_A_chr22:45970943_G_A_chr22:45970950_G_C_chr22:45970970_G_A_chr22:45970992_A_G_chr22:45971006_G_C_chr22:45971079_G_A_chr22:45971107_A_G_chr22:45971223_T_G_chr22:45971296_G_T_chr22:45971365_G_C_chr22:45971373_G_A_chr22:45972164_C_T_chr22:45972199_G_A_chr22:45972202_G_A_chr22:45972214_G_A_chr22:45972293_CCAGCTGAGGCCGGGGT_C_chr22:45972573_C_T_chr22:45972633_G_GT_chr22:45972650_G_C_chr22:45972654_A_C_chr22:45975393_G_A_chr22:45975888_T_C_chr22:45975892_T_C_chr22:45975913_A_T_chr22:45975919_A_G_chr22:45975927_G_C_chr22:45975951_A_T_chr22:45975991_TCGCCGGGCGCCCGCC_T_chr22:45975998_G_T_chr22:45976050_CCAGGGCCCAGGGCCCCGGGCGGGCG_C_chr22:45976059_AGGGCCCCGGGCGGGCGGGGCAC_A_chr22:45976169_G_T_chr22:45976185_G_A_chr22:45976376_G_A_chr22:45976377_G_A_chr22:45976879_G_A_chr22:45976891_G_C_chr22:45976905_C_A_chr22:45976923_A_G_chr22:45977141_TGTC_T;chr22:45923004_G_A;chr22:45931237_G_T;chr22:45970930_G_A;chr22:45970968_C_T;chr22:45971233_G_A;chr22:45972644_G_A	0.00348305050423231;0.000263253817180349;0.000445506459843668;0.000506318859364874;0.000202527543745949;0.000245378701128742;0.000729040097205346	0.917626	0.561155	0.00226507	0.0219007	0.743273	0.917296	0.557213	0.00228228	0.0219786
USP12_ENSG00000152484	0.746797	0	0	0	0	0	0	1	2	ultra_rare_collpase_chr13:27071141_T_C_chr13:27075222_C_T_chr13:27075318_G_C_chr13:27090098_T_C_chr13:27095668_G_C_chr13:27095707_C_T_chr13:27095719_C_T_chr13:27095764_G_A_chr13:27105865_T_C_chr13:27116541_T_C_chr13:27116589_T_C_chr13:27116593_C_T_chr13:27170930_A_G_chr13:27171017_AC_A_chr13:27171602_A_G_chr13:27171704_G_A_chr13:27171729_G_A;chr13:27170857_A_G;chr13:27171669_A_AGCG	0.00101251468146288;0.000222762251923856;0.000782021731972341	0.598328	0.887612	-0.0169714	0.0322156	0.745125	0.596505	0.88519	-0.0171407	0.0323755
BATF_ENSG00000156127	0.746824	0	0	0	0	1	0	0	0	ultra_rare_collpase_chr14:75522533_G_T_chr14:75522690_A_G_chr14:75523920_G_A_chr14:75525187_T_C_chr14:75546657_C_T	0.000101251	NA	NA	NA	NA	0.745678	NA	NA	NA	NA
MAPK14_ENSG00000112062	0.746827	0	0	0	0	0	0	0	2	ultra_rare_collpase_chr6:36028150_G_T_chr6:36028967_C_T_chr6:36029040_T_G_chr6:36029057_T_C_chr6:36029693_A_G_chr6:36032428_T_C_chr6:36052728_G_A_chr6:36052800_G_A_chr6:36052833_G_A_chr6:36059331_G_A_chr6:36072883_A_T_chr6:36076608_C_T_chr6:36076617_T_C_chr6:36095914_T_C_chr6:36096019_G_C_chr6:36096079_T_C_chr6:36100215_G_A_chr6:36100230_C_G_chr6:36107574_G_A_chr6:36108401_T_G;chr6:36108392_A_G	0.00085051233242882;0.000972014094204366	0.613546	0.872558	0.017553	0.0347572	0.745229	0.611844	0.871297	0.0177216	0.0349234
ZNF136_ENSG00000196646	0.746847	0	0	0	0	0	1	0	0	ultra_rare_collpase_chr19:12186158_C_T_chr19:12187012_C_T_chr19:12187096_C_T_chr19:12187621_A_G_chr19:12187768_C_T	0.000182253	NA	NA	NA	NA	0.746336	NA	NA	NA	NA
VSIG4_ENSG00000155659	0.746872	0	0	0	0	0	1	1	0	ultra_rare_collpase_chrX:66025043_G_A_chrX:66032572_A_T_chrX:66033636_C_T_chrX:66033666_C_T_chrX:66033723_T_A;chrX:66022490_T_A	0.000202502936292576;0.00022289766970618	0.613672	0.879901	-0.0293598	0.0581567	0.745926	0.612671	0.879261	-0.0295255	0.0583203
TMEM79_ENSG00000163472	0.746886	0	0	0	0	0	1	5	2	ultra_rare_collpase_chr1:156278032_C_T_chr1:156278988_T_C_chr1:156278990_T_C_chr1:156279011_C_T_chr1:156282599_C_T_chr1:156282664_G_T_chr1:156282701_G_C_chr1:156282784_G_A_chr1:156282785_C_T_chr1:156282789_G_C_chr1:156282796_C_T_chr1:156284240_C_A_chr1:156284273_T_G_chr1:156285254_C_A_chr1:156285286_G_C_chr1:156285456_C_T_chr1:156285494_G_C_chr1:156285632_T_C_chr1:156285706_G_GC_chr1:156285749_GC_G_chr1:156285809_C_T_chr1:156285846_C_A_chr1:156285857_T_C_chr1:156285878_G_T_chr1:156285894_C_T_chr1:156285908_C_T_chr1:156285909_G_A_chr1:156285929_C_T_chr1:156285948_G_A_chr1:156285983_G_C_chr1:156285984_G_C_chr1:156286274_G_A_chr1:156286298_G_A_chr1:156286304_C_T_chr1:156286322_C_T_chr1:156286323_G_T_chr1:156286326_G_A_chr1:156286346_C_T_chr1:156286362_C_T_chr1:156286384_C_A_chr1:156286400_G_A_chr1:156291420_C_T_chr1:156291436_C_CTA_chr1:156291532_G_A_chr1:156291540_T_C_chr1:156291590_T_A_chr1:156293339_C_G_chr1:156293527_C_T_chr1:156294047_C_T_chr1:156294077_A_T_chr1:156294100_G_C_chr1:156294125_G_A_chr1:156294134_G_A_chr1:156294211_C_T_chr1:156294406_C_T_chr1:156294835_G_A_chr1:156294852_G_C_chr1:156294958_C_T_chr1:156294959_G_A_chr1:156295530_C_T_chr1:156295543_C_G;chr1:156282614_G_A;chr1:156282745_TGCCGTCTCCGGCCGTAGCCGCAGCCGCC_T;chr1:156282783_G_C;chr1:156285605_C_T;chr1:156291507_C_T;chr1:156293114_A_G;chr1:156294974_T_C	0.00297679316350087;0.000202527543745949;0.000243003523551091;0.000324030944955243;0.000364505285326637;0.000303766707168894;0.000688872680119945;0.000346882141691152	0.873946	0.558209	-0.00328352	0.0206969	0.742596	0.873376	0.553336	-0.00331275	0.0207864
TSEN15_ENSG00000198860	0.747078	0	0	0	0	0	0	1	1	ultra_rare_collpase_chr1:184051759_G_C_chr1:184051822_G_C_chr1:184051834_G_A_chr1:184054364_T_C_chr1:184072183_G_A_chr1:184072214_G_A_chr1:184072293_C_T_chr1:184119765_GAGGC_G;chr1:184051894_A_T	0.000546757927989956;0.000405087904075184	0.795876	0.614484	0.0120566	0.0466066	0.744735	0.795034	0.611944	0.0121578	0.0468004
ACTN4_ENSG00000130402	0.747116	0	0	0	0	0	0	8	2	ultra_rare_collpase_chr19:38647691_GGGCGGGAGCTGA_G_chr19:38647697_G_C_chr19:38647744_G_A_chr19:38647800_G_T_chr19:38665036_T_C_chr19:38666194_C_A_chr19:38666259_G_C_chr19:38667048_A_G_chr19:38671952_T_C_chr19:38675136_G_C_chr19:38683736_T_C_chr19:38683762_T_C_chr19:38692641_T_G_chr19:38698912_A_G_chr19:38701007_C_T_chr19:38701874_A_G_chr19:38704951_G_A_chr19:38706106_G_C_chr19:38706110_A_G_chr19:38709428_G_A_chr19:38710226_G_A_chr19:38710275_G_A_chr19:38710283_G_A_chr19:38711261_T_C_chr19:38711270_G_C_chr19:38711340_C_T_chr19:38711341_G_A_chr19:38711348_C_T_chr19:38711352_G_C_chr19:38713744_G_A_chr19:38714481_G_A_chr19:38717101_C_T_chr19:38717105_G_A_chr19:38717179_C_T_chr19:38717299_G_A_chr19:38718012_G_A_chr19:38721550_T_C_chr19:38721562_G_A_chr19:38721574_C_T_chr19:38721640_C_T_chr19:38722187_A_G_chr19:38723991_C_T_chr19:38724024_G_A_chr19:38724063_A_G_chr19:38724197_C_T_chr19:38724214_C_T_chr19:38724217_G_A_chr19:38724332_G_T_chr19:38724335_A_G_chr19:38725734_G_A_chr19:38725797_G_A_chr19:38725805_G_A_chr19:38726992_C_T_chr19:38727941_G_A_chr19:38727943_C_T_chr19:38727997_C_T_chr19:38728018_G_A_chr19:38728303_G_A_chr19:38729032_G_A_chr19:38729056_A_T_chr19:38729086_C_T_chr19:38729087_G_A_chr19:38729299_G_A_chr19:38729314_C_T_chr19:38729316_G_A_chr19:38729325_G_A_chr19:38729334_A_G_chr19:38729347_C_T_chr19:38729358_G_A_chr19:38729385_G_A_chr19:38729404_C_T_chr19:38729427_C_T_chr19:38729815_G_C_chr19:38729832_C_CT_chr19:38730202_ATTTAC_A_chr19:38730221_G_A_chr19:38730238_A_G_chr19:38731140_C_T_chr19:38731146_G_A_chr19:38731149_C_T_chr19:38731160_C_T_chr19:38731161_G_A_chr19:38731166_C_T_chr19:38731175_C_T_chr19:38731176_G_A_chr19:38731188_T_G_chr19:38731218_G_A_chr19:38733730_C_T_chr19:38733748_C_T_chr19:38734321_C_T_chr19:38734343_A_C_chr19:38734357_C_T_chr19:38734833_A_G_chr19:38735374_C_G_chr19:38735521_G_A_chr19:38735547_G_A_chr19:38736129_C_T_chr19:38736161_T_C_chr19:38736168_C_T_chr19:38736191_A_T_chr19:38736209_A_AGGC_chr19:38736219_G_T_chr19:38736228_C_G_chr19:38736255_G_A_chr19:38736260_G_C_chr19:38736296_G_A_chr19:38736556_T_C;chr19:38666238_A_G;chr19:38718059_G_A;chr19:38718062_G_A;chr19:38722305_T_C;chr19:38728008_C_T;chr19:38729337_G_A;chr19:38731209_T_G;chr19:38734846_G_A;chr19:38736210_G_GGCA	0.0049208213519096;0.000425531914893617;0.000283515593357635;0.000364534813074649;0.000364549578742709;0.000222870572979982;0.000263275142776135;0.000283527076835838;0.000283515593357635;0.000285353226529697	0.565792	0.591827	0.0105719	0.0184096	0.745821	0.564284	0.587518	0.010654	0.0184809
HTRA2_ENSG00000115317	0.747132	0	0	0	0	0	0	5	2	ultra_rare_collpase_chr2:74525030_G_A_chr2:74525100_G_A_chr2:74525115_G_A_chr2:74525156_T_A_chr2:74525540_C_T_chr2:74525578_C_T_chr2:74525579_G_A_chr2:74525605_C_T_chr2:74525606_G_A_chr2:74525630_G_A_chr2:74525635_G_A_chr2:74526770_G_A_chr2:74526809_C_T_chr2:74526948_C_T_chr2:74526960_G_A_chr2:74526987_C_T_chr2:74527006_C_A_chr2:74527016_G_A_chr2:74527037_G_A_chr2:74527267_G_A_chr2:74527309_G_A_chr2:74527475_G_T_chr2:74527530_G_A_chr2:74527552_CAGG_C_chr2:74527557_G_T_chr2:74527768_C_T_chr2:74527778_G_A_chr2:74527951_G_A_chr2:74527999_G_A_chr2:74528273_C_T_chr2:74528332_G_C_chr2:74528448_G_A_chr2:74528751_C_G_chr2:74529133_G_A_chr2:74529143_T_A_chr2:74529144_G_A_chr2:74529145_G_A_chr2:74529149_G_A_chr2:74529155_T_G_chr2:74529158_C_T_chr2:74529161_T_C_chr2:74529201_C_G_chr2:74529239_G_C_chr2:74529259_G_A_chr2:74529272_G_A_chr2:74529397_C_T_chr2:74529456_C_A_chr2:74529691_G_A_chr2:74529704_G_A_chr2:74529770_A_G_chr2:74529921_G_C_chr2:74530024_G_A_chr2:74530083_G_A_chr2:74530347_G_C_chr2:74530494_A_G_chr2:74530516_ATGG_A_chr2:74530620_C_T_chr2:74530639_G_A_chr2:74531051_C_T_chr2:74531084_T_C_chr2:74531672_C_T_chr2:74531673_G_A_chr2:74531688_G_A_chr2:74531895_T_C_chr2:74532831_G_A_chr2:74532851_G_A_chr2:74532855_T_C_chr2:74532893_G_A_chr2:74532980_G_GAATGAATAGATCACCAAGAGTATGAGGCTCC_chr2:74533152_A_G_chr2:74533234_G_C_chr2:74533581_G_A_chr2:74533584_G_A_chr2:74533640_C_T_chr2:74533645_A_T_chr2:74533884_A_G_chr2:74533906_T_G_chr2:74534151_G_C_chr2:74534164_C_T_chr2:74534224_C_T_chr2:74534225_G_A_chr2:74534337_C_T_chr2:74534374_G_T_chr2:74534396_T_C_chr2:74534425_G_A_chr2:74534533_A_G_chr2:74534541_C_T_chr2:74534561_C_T_chr2:74534562_G_A_chr2:74534588_C_T_chr2:74534627_C_T_chr2:74534630_C_T_chr2:74534687_G_A_chr2:74534708_A_G_chr2:74534714_C_T_chr2:74535321_C_T_chr2:74535596_C_T_chr2:74535682_C_T_chr2:74535683_G_A_chr2:74536007_C_T_chr2:74536030_C_T_chr2:74536031_G_A_chr2:74536094_A_G_chr2:74536144_C_T_chr2:74536303_G_A_chr2:74536305_G_A_chr2:74536347_C_T_chr2:74536357_C_T_chr2:74536428_C_T_chr2:74536450_C_T_chr2:74536788_A_G_chr2:74536824_T_C_chr2:74536831_G_A_chr2:74536833_T_C_chr2:74536842_A_C_chr2:74536889_A_G_chr2:74536915_G_A;chr2:74525099_C_T;chr2:74525114_C_T;chr2:74527313_C_T;chr2:74530737_A_G;chr2:74535671_TGAG_T;chr2:74536869_G_A	0.00554858045441659;0.000222762251923856;0.000243033052495139;0.000283561532852629;0.000405005872585152;0.000668286755771567;0.000324017820980154	0.859228	0.57789	0.00322553	0.0181867	0.732065	0.857524	0.561648	0.0033027	0.0183967
EXTL3_ENSG00000012232	0.747144	0	0	0	0	0	0	4	2	ultra_rare_collpase_chr8:28716081_C_T_chr8:28716082_G_A_chr8:28716124_G_A_chr8:28716163_C_T_chr8:28716256_G_A_chr8:28716310_G_A_chr8:28716328_G_A_chr8:28716484_A_G_chr8:28716571_C_T_chr8:28716619_G_A_chr8:28716651_G_A_chr8:28716859_G_A_chr8:28716862_C_T_chr8:28716942_C_T_chr8:28716943_G_A_chr8:28717027_T_C_chr8:28717039_A_G_chr8:28717137_G_T_chr8:28717141_G_A_chr8:28717167_G_A_chr8:28717183_A_G_chr8:28717191_C_T_chr8:28717213_C_T_chr8:28717278_A_G_chr8:28717350_G_A_chr8:28717377_C_T_chr8:28717455_G_A_chr8:28717563_G_A_chr8:28717588_G_A_chr8:28717632_A_G_chr8:28717669_G_A_chr8:28717695_C_T_chr8:28717716_A_T_chr8:28717756_A_G_chr8:28717798_C_T_chr8:28717864_G_A_chr8:28717968_C_T_chr8:28718029_A_G_chr8:28718052_G_A_chr8:28718136_G_A_chr8:28718196_G_A_chr8:28731226_G_A_chr8:28731229_C_T_chr8:28737541_C_T_chr8:28737643_G_A_chr8:28743108_A_T_chr8:28743122_G_A_chr8:28743150_T_C_chr8:28750756_G_A;chr8:28701659_G_A;chr8:28716532_G_A;chr8:28716897_C_T;chr8:28717312_G_A;chr8:28717641_A_C	0.00220728200558908;0.000283607487237663;0.00085051233242882;0.000283515593357635;0.000364505285326637;0.000303754404438864	0.559672	0.740956	-0.0141013	0.0241738	0.745764	0.558097	0.737628	-0.0142145	0.0242705
COX6B1_ENSG00000126267	0.747205	0	0	1	0	0	0	1	0	ultra_rare_collpase_chr19:35651286_G_C_chr19:35654612_G_A_chr19:35658644_C_G;chr19:35658633_C_T	6.07508808877729e-05;0.000283527076835838	0.632964	0.826193	-0.0408479	0.0855348	0.746546	0.6322	0.824874	-0.0410316	0.0857266
TP53INP2_ENSG00000078804	0.7473	0	0	0	0	0	1	2	2	ultra_rare_collpase_chr20:34704280_T_A_chr20:34704586_TTGTC_T_chr20:34704637_G_T_chr20:34704673_T_C_chr20:34704744_G_C_chr20:34704982_G_A_chr20:34708760_C_A_chr20:34708761_CTCT_C_chr20:34708806_C_T_chr20:34708815_G_T_chr20:34708858_T_C_chr20:34709136_CT_C_chr20:34709439_G_A_chr20:34709457_G_A;chr20:34704299_T_G;chr20:34708800_T_C;chr20:34709316_G_C;chr20:34709324_G_C	0.000364505285326637;0.000729719868650424;0.000567536889897843;0.000202617822263646;0.000222843482841052	0.713281	0.557539	0.0120598	0.0328201	0.735887	0.710989	0.54621	0.0122611	0.0330908
DCAF4_ENSG00000119599	0.7473	0	0	0	0	0	0	2	2	ultra_rare_collpase_chr14:72937970_G_C_chr14:72940256_G_A_chr14:72940279_C_T_chr14:72940315_C_T_chr14:72940345_C_T_chr14:72943010_C_T_chr14:72943024_G_A_chr14:72945884_G_A_chr14:72946023_G_A_chr14:72947149_C_T_chr14:72951782_T_C_chr14:72951871_C_T_chr14:72954197_G_A_chr14:72954217_T_G_chr14:72954227_C_G_chr14:72954245_A_C_chr14:72954267_G_A_chr14:72954413_A_G_chr14:72956476_G_A_chr14:72958618_A_G_chr14:72958627_A_G_chr14:72958644_C_T_chr14:72958699_C_G_chr14:72958702_A_C_chr14:72958726_C_T_chr14:72958735_G_C_chr14:72958753_C_T_chr14:72958785_T_C;chr14:72940369_C_T;chr14:72954395_G_A;chr14:72954431_G_A	0.00121501761775546;0.000668313823970189;0.000303754404438864;0.000263253817180349	0.579946	0.911834	-0.0174888	0.0315988	0.746079	0.578616	0.910819	-0.0176116	0.0317093
CDKN2A_ENSG00000147889	0.747366	0	0	0	0	0	1	0	0	ultra_rare_collpase_chr9:21971086_C_T_chr9:21971153_T_C_chr9:21971200_C_G_chr9:21974757_C_G	0.000162002	NA	NA	NA	NA	0.746713	NA	NA	NA	NA
PLAAT5_ENSG00000168004	0.74738	0	0	0	0	0	0	0	2	ultra_rare_collpase_chr11:63463546_G_A_chr11:63466112_G_T_chr11:63466121_G_A_chr11:63466156_T_C_chr11:63466202_T_C_chr11:63466234_G_A_chr11:63466256_C_G_chr11:63466313_A_C_chr11:63468413_T_C_chr11:63468423_G_A_chr11:63468434_A_T_chr11:63468458_G_C_chr11:63490238_C_T_chr11:63490242_C_A_chr11:63491013_C_A_chr11:63491031_C_T;chr11:63466328_G_A	0.000708760277024017;0.00042525616621441	0.889986	0.614172	0.00609525	0.0440657	0.744721	0.889458	0.611343	0.00615276	0.0442677
MAIP1_ENSG00000162972	0.747408	0	0	0	0	0	0	2	3	ultra_rare_collpase_chr2:199955400_T_C_chr2:199956123_A_G_chr2:199956131_C_G_chr2:199956139_G_T_chr2:199956177_A_T_chr2:199956182_C_T_chr2:199956205_A_G_chr2:199956223_CAG_C_chr2:199959335_A_G_chr2:199959860_C_G_chr2:199959865_T_C_chr2:199961841_G_T_chr2:199963782_C_T_chr2:199963783_G_A_chr2:199987691_T_A_chr2:199988220_A_G_chr2:199988979_A_C_chr2:199994615_T_G;chr2:199959782_C_T;chr2:199959842_C_T;chr2:199961932_A_C;chr2:199987632_A_G	0.000567008221619213;0.000303754404438864;0.000243003523551091;0.00042525616621441;0.000708760277024017	0.589083	0.557882	-0.0169646	0.0314063	0.743421	0.587683	0.553741	-0.017092	0.0315237
SVOPL_ENSG00000157703	0.747415	0	0	0	0	0	1	2	3	ultra_rare_collpase_chr7:138596427_C_T_chr7:138596428_G_A_chr7:138596443_T_C_chr7:138596523_A_G_chr7:138621062_G_A_chr7:138621077_A_T_chr7:138621081_G_A_chr7:138625977_T_G_chr7:138625980_A_G_chr7:138625987_G_C_chr7:138625996_G_A_chr7:138626046_C_T_chr7:138626052_T_C_chr7:138627366_TGAG_T_chr7:138627389_G_A_chr7:138627408_A_G_chr7:138627419_C_T_chr7:138627420_G_A_chr7:138627446_A_C_chr7:138628170_C_T_chr7:138628244_CCT_C_chr7:138628305_G_A_chr7:138628326_C_T_chr7:138628343_T_C_chr7:138630076_C_T_chr7:138630109_C_G_chr7:138630113_CTCT_C_chr7:138644725_G_T_chr7:138644745_G_A_chr7:138644746_G_A_chr7:138644748_A_G_chr7:138644800_G_A_chr7:138644820_T_C_chr7:138644845_AC_A_chr7:138649010_A_G_chr7:138649019_G_A_chr7:138649040_G_A_chr7:138649056_G_A_chr7:138649073_C_T_chr7:138656473_C_T_chr7:138659870_G_A_chr7:138659900_G_A_chr7:138659904_G_A_chr7:138659927_G_A_chr7:138659945_A_G_chr7:138663082_G_A_chr7:138663125_C_T_chr7:138663139_A_G_chr7:138672020_G_A_chr7:138672033_C_T_chr7:138672069_T_C_chr7:138672105_T_A_chr7:138678459_A_C_chr7:138678460_G_T_chr7:138678474_C_T_chr7:138678478_C_T_chr7:138678484_C_T_chr7:138678508_C_T_chr7:138678516_G_A;chr7:138628314_G_T;chr7:138628316_T_C;chr7:138630077_G_A;chr7:138649074_C_T;chr7:138656485_G_A	0.00324004698068122;0.000222753229921834;0.000243023208716432;0.000202511138112596;0.000729069626149297;0.000445506459843668	0.570771	0.682743	-0.0119104	0.0210091	0.744465	0.568761	0.675179	-0.0120348	0.0211182
RAMP2_ENSG00000131477	0.747436	0	0	0	0	0	1	0	0	ultra_rare_collpase_chr17:42760003_C_T_chr17:42761061_G_A_chr17:42761135_G_A	0.000141752	NA	NA	NA	NA	0.746347	NA	NA	NA	NA
CPNE1_ENSG00000214078	0.747472	0	0	0	0	0	0	3	7	ultra_rare_collpase_chr20:35626305_C_A_chr20:35626306_C_T_chr20:35626333_G_T_chr20:35626377_G_C_chr20:35626381_C_A_chr20:35626578_G_A_chr20:35626581_G_A_chr20:35626644_C_G_chr20:35626668_T_C_chr20:35626695_C_T_chr20:35626709_G_A_chr20:35626724_G_A_chr20:35626763_G_A_chr20:35626802_T_A_chr20:35626803_G_C_chr20:35627281_G_A_chr20:35627326_T_C_chr20:35627387_G_A_chr20:35630451_G_A_chr20:35630468_T_C_chr20:35630758_C_A_chr20:35630900_C_T_chr20:35630910_T_A_chr20:35630955_T_C_chr20:35630998_A_T_chr20:35631006_C_A_chr20:35631174_C_T_chr20:35631561_A_C_chr20:35631566_C_T_chr20:35631737_G_A_chr20:35631744_G_A_chr20:35631950_A_T_chr20:35631982_T_C_chr20:35631985_C_T_chr20:35631986_G_A_chr20:35632012_T_C_chr20:35632018_AG_A_chr20:35632206_C_T_chr20:35632207_G_A_chr20:35632325_G_A_chr20:35632348_AGCAT_A_chr20:35632533_T_C_chr20:35632540_C_G_chr20:35632542_C_G_chr20:35632572_G_A_chr20:35632579_T_C_chr20:35632590_T_C_chr20:35632681_G_A_chr20:35632818_C_T_chr20:35632893_A_G_chr20:35648760_T_C_chr20:35648931_T_TA_chr20:35648942_A_G_chr20:35649825_T_G_chr20:35651998_A_C_chr20:35652230_T_C_chr20:35652424_A_C_chr20:35652651_T_C_chr20:35652687_T_C_chr20:35652711_T_C_chr20:35652793_G_A_chr20:35652823_C_T_chr20:35652916_G_C_chr20:35652942_T_C_chr20:35652987_A_G_chr20:35653015_G_A_chr20:35653035_G_A_chr20:35653071_C_G_chr20:35653104_G_A_chr20:35653108_G_A_chr20:35653206_G_C_chr20:35653515_C_T_chr20:35653527_C_T_chr20:35653581_T_C_chr20:35653681_T_A_chr20:35653820_T_C_chr20:35653854_C_T_chr20:35653872_T_C_chr20:35653931_A_G_chr20:35654056_T_C_chr20:35654157_A_G_chr20:35654160_T_C_chr20:35654212_A_G_chr20:35654293_C_T_chr20:35654326_G_A_chr20:35654340_C_T_chr20:35654341_G_A_chr20:35654393_T_C_chr20:35654422_G_A_chr20:35654424_T_C_chr20:35654479_G_C_chr20:35654548_T_A_chr20:35654589_G_A_chr20:35654605_G_T_chr20:35654637_A_G_chr20:35654651_GGGCACAGGA_G_chr20:35654688_G_A_chr20:35654746_T_C_chr20:35654763_G_A_chr20:35654773_T_C_chr20:35654815_T_C_chr20:35654823_C_G_chr20:35654839_T_C_chr20:35654945_A_G_chr20:35654956_C_T_chr20:35655016_T_C_chr20:35655027_G_T_chr20:35655116_T_A_chr20:35655123_G_A_chr20:35655151_T_C_chr20:35655268_T_C_chr20:35655289_T_C_chr20:35655323_G_A_chr20:35655342_C_A_chr20:35659021_T_C_chr20:35664649_G_C_chr20:35664669_TCGAAGGCCTC_T_chr20:35664670_C_T_chr20:35664674_G_A_chr20:35664690_G_T_chr20:35664697_G_A_chr20:35664707_G_C_chr20:35664714_C_G_chr20:35664761_G_A_chr20:35664799_T_C_chr20:35664831_C_T_chr20:35664846_G_C_chr20:35664850_G_A_chr20:35664855_C_T_chr20:35664856_C_T_chr20:35664868_G_A_chr20:35664904_C_G_chr20:35669632_G_A_chr20:35669638_T_C;chr20:35627359_T_C;chr20:35627366_G_A;chr20:35630752_G_A;chr20:35630913_T_C;chr20:35630977_A_G;chr20:35631698_G_A;chr20:35632312_G_A;chr20:35653063_T_A;chr20:35654701_T_C	0.005973836620631;0.000222753229921834;0.000263275142776135;0.000526507634360698;0.00042525616621441;0.00042525616621441;0.000789761451541047;0.000425273390036452;0.000870762626058078;0.000243023208716432	0.948316	0.553259	0.00103623	0.0159859	0.742664	0.948039	0.547806	0.00104579	0.0160472
PIK3C2A_ENSG00000011405	0.747506	0	0	0	0	0	0	4	2	ultra_rare_collpase_chr11:17089754_G_A_chr11:17089778_G_A_chr11:17089793_T_C_chr11:17091384_G_A_chr11:17091408_G_C_chr11:17091570_T_C_chr11:17092172_G_A_chr11:17092185_T_A_chr11:17094327_G_A_chr11:17097136_T_C_chr11:17099888_C_T_chr11:17099891_T_C_chr11:17099940_TG_T_chr11:17099968_A_G_chr11:17101300_A_C_chr11:17101303_T_G_chr11:17101363_C_T_chr11:17102666_T_C_chr11:17102714_T_C_chr11:17102747_T_C_chr11:17102796_G_A_chr11:17105182_T_C_chr11:17105240_C_T_chr11:17105258_C_A_chr11:17110456_A_T_chr11:17110501_T_A_chr11:17110527_A_G_chr11:17110539_T_C_chr11:17110546_G_A_chr11:17112602_A_G_chr11:17112665_G_A_chr11:17114392_G_A_chr11:17114408_G_A_chr11:17117558_G_A_chr11:17117579_C_T_chr11:17117585_C_T_chr11:17117638_A_G_chr11:17117658_C_T_chr11:17117661_C_A_chr11:17118672_T_C_chr11:17118729_T_C_chr11:17119225_C_T_chr11:17119874_T_C_chr11:17119886_C_T_chr11:17119936_C_T_chr11:17122323_G_A_chr11:17122329_T_C_chr11:17122782_G_A_chr11:17122791_G_A_chr11:17129300_C_T_chr11:17129301_G_A_chr11:17129364_T_C_chr11:17129454_T_C_chr11:17129466_T_C_chr11:17131958_C_T_chr11:17134984_A_G_chr11:17135015_C_T_chr11:17135026_G_A_chr11:17136579_A_G_chr11:17145866_G_A_chr11:17145893_A_G_chr11:17145908_T_C_chr11:17145921_C_T_chr11:17147525_C_T_chr11:17147602_T_C_chr11:17148732_G_C_chr11:17148744_C_A_chr11:17148763_A_G_chr11:17148779_T_C_chr11:17150500_T_G_chr11:17150509_A_G_chr11:17150615_G_C_chr11:17155542_A_C_chr11:17168717_C_T_chr11:17168901_C_T_chr11:17169096_G_A_chr11:17169158_T_C_chr11:17169173_G_A_chr11:17169194_T_G_chr11:17169203_G_A_chr11:17169401_G_GT_chr11:17169488_T_C_chr11:17169516_T_A_chr11:17169653_T_G_chr11:17169666_C_T_chr11:17169677_C_G_chr11:17207912_C_G_chr11:17207915_T_C;chr11:17129370_C_T;chr11:17131990_A_C;chr11:17136609_A_G;chr11:17168732_T_C;chr11:17169660_T_C	0.00447531489206594;0.000810011745170305;0.000364520048602673;0.000243003523551091;0.00034425499169738;0.000243003523551091	0.641789	0.572656	-0.00895187	0.0192431	0.743636	0.640198	0.568186	-0.00903743	0.0193346
ATXN7L2_ENSG00000162650	0.74751	0	0	0	0	0	0	0	1	ultra_rare_collpase_chr1:109479411_G_A_chr1:109479439_C_T_chr1:109479485_G_T_chr1:109481407_A_C_chr1:109483915_C_T_chr1:109483932_C_T_chr1:109483942_T_C_chr1:109483949_C_T_chr1:109483979_C_T_chr1:109484043_C_T_chr1:109484053_G_A_chr1:109484077_G_A_chr1:109484145_C_T_chr1:109484166_C_T_chr1:109484175_C_A_chr1:109484176_C_T_chr1:109484195_C_A_chr1:109484200_A_C_chr1:109484216_G_A_chr1:109484223_A_C_chr1:109484251_C_T_chr1:109484700_G_C_chr1:109484715_T_C_chr1:109484717_G_A_chr1:109484806_C_A_chr1:109484847_G_A_chr1:109484858_C_T_chr1:109485134_G_T_chr1:109485157_G_A_chr1:109485176_C_T_chr1:109486058_G_A_chr1:109486507_C_T_chr1:109486528_C_T_chr1:109487004_C_T_chr1:109487033_C_G_chr1:109487042_C_T_chr1:109487043_G_A_chr1:109487142_C_T_chr1:109487174_C_T_chr1:109487192_GAGAAGACCC_G_chr1:109488901_G_A_chr1:109488967_C_T_chr1:109488988_C_T_chr1:109489063_C_T	0.00186303	NA	NA	NA	NA	0.746319	NA	NA	NA	NA
PSMG3_ENSG00000157778	0.747529	0	0	0	0	0	1	0	0	ultra_rare_collpase_chr7:1567717_C_T_chr7:1567786_GCT_G_chr7:1569230_G_A_chr7:1569273_C_T_chr7:1569327_G_A	0.000162002	NA	NA	NA	NA	0.746938	NA	NA	NA	NA
GAPVD1_ENSG00000165219	0.747732	0	0	0	0	0	0	5	4	ultra_rare_collpase_chr9:125261828_A_C_chr9:125261909_G_A_chr9:125299030_A_G_chr9:125299031_C_T_chr9:125299049_G_A_chr9:125299054_G_T_chr9:125301981_A_T_chr9:125302086_G_A_chr9:125302558_A_G_chr9:125302676_T_C_chr9:125302823_G_C_chr9:125305070_G_A_chr9:125305118_G_A_chr9:125307444_T_C_chr9:125307453_G_A_chr9:125307486_A_G_chr9:125307488_C_A_chr9:125307539_A_G_chr9:125307551_A_G_chr9:125307712_A_G_chr9:125307747_T_C_chr9:125307776_C_T_chr9:125307804_A_C_chr9:125307815_C_T_chr9:125307857_A_G_chr9:125309904_T_C_chr9:125312470_G_A_chr9:125312476_A_G_chr9:125312599_T_A_chr9:125312600_G_A_chr9:125321452_C_T_chr9:125321523_T_G_chr9:125323861_T_A_chr9:125331952_C_T_chr9:125332521_A_G_chr9:125332539_A_T_chr9:125332546_T_C_chr9:125332591_A_G_chr9:125337036_C_T_chr9:125337044_T_C_chr9:125337069_T_C_chr9:125337293_T_C_chr9:125337316_G_A_chr9:125337358_G_C_chr9:125337428_T_C_chr9:125337439_G_C_chr9:125337443_G_A_chr9:125337451_A_G_chr9:125337472_C_T_chr9:125337476_G_A_chr9:125337559_T_G_chr9:125337566_C_T_chr9:125337586_G_A_chr9:125341241_G_A_chr9:125342249_A_C_chr9:125342267_A_G_chr9:125346829_C_G_chr9:125349405_G_T_chr9:125349444_A_G_chr9:125349495_C_T_chr9:125350299_G_T_chr9:125350321_C_T_chr9:125350715_A_G_chr9:125350818_G_A_chr9:125350854_C_T_chr9:125355817_G_A;chr9:125261964_G_C;chr9:125302143_G_T;chr9:125302213_A_G;chr9:125312508_G_A;chr9:125337266_C_T;chr9:125350383_C_T;chr9:125350817_C_T;chr9:125363680_G_A	0.00328054756793974;0.000263264479546375;0.00085051233242882;0.000283504110809607;0.000688509983394759;0.000222753229921834;0.000324004698068122;0.00042525616621441;0.000243013365735115	0.827017	0.554631	-0.00445987	0.0204086	0.743497	0.826303	0.549831	-0.00449684	0.0204918
S100B_ENSG00000160307	0.747805	0	0	0	0	0	1	0	0	ultra_rare_collpase_chr21:46602277_C_T_chr21:46602303_T_C_chr21:46602322_C_T_chr21:46602381_A_G	0.000182253	NA	NA	NA	NA	0.747272	NA	NA	NA	NA
ZNF808_ENSG00000198482	0.747837	0	0	0	0	0	0	1	4	ultra_rare_collpase_chr19:52543336_G_A_chr19:52553790_T_A_chr19:52554126_T_C_chr19:52554166_A_G_chr19:52554235_C_G_chr19:52554273_A_G_chr19:52554280_A_G_chr19:52554546_T_A_chr19:52555191_G_A_chr19:52555368_C_T_chr19:52555593_C_G_chr19:52555856_A_G;chr19:52553803_T_G;chr19:52554270_G_A;chr19:52554465_G_T;chr19:52555579_C_G	0.000567008221619213;0.000465756753472925;0.000283504110809607;0.000425273390036452;0.000465756753472925	0.715161	0.558107	0.0118897	0.0325805	0.743932	0.714186	0.554072	0.0119745	0.0326957
PRELID1_ENSG00000169230	0.747985	0	0	0	0	0	0	4	2	ultra_rare_collpase_chr5:177299494_T_G_chr5:177300140_C_T_chr5:177300141_C_T_chr5:177300169_A_G_chr5:177300182_TTACTG_T_chr5:177300186_TGTAAA_T_chr5:177300187_GTA_G_chr5:177300192_G_A_chr5:177301796_C_T_chr5:177301971_T_C_chr5:177302591_G_T_chr5:177303325_G_A_chr5:177303853_G_A_chr5:177303881_G_A_chr5:177303961_T_C_chr5:177303970_C_T_chr5:177304031_G_T_chr5:177304047_C_T_chr5:177304074_A_G_chr5:177304750_A_G_chr5:177304829_C_T_chr5:177305875_T_A_chr5:177305879_G_A_chr5:177305911_A_T_chr5:177305931_C_T_chr5:177306128_G_A_chr5:177306424_G_A_chr5:177306527_A_G_chr5:177306539_A_G_chr5:177306550_C_G_chr5:177306555_G_C_chr5:177307613_G_A_chr5:177307647_G_A_chr5:177307799_G_A_chr5:177307837_C_T_chr5:177307838_G_A_chr5:177307916_G_A_chr5:177310433_T_A_chr5:177310445_C_T_chr5:177310449_G_A_chr5:177310463_G_A_chr5:177310472_C_T_chr5:177310482_C_T_chr5:177310512_G_A_chr5:177310671_C_T_chr5:177311374_C_A_chr5:177311915_G_C;chr5:177304021_G_A;chr5:177304063_C_T;chr5:177304647_A_T;chr5:177306157_T_C;chr5:177306563_T_G	0.00257178729091572;0.00022277127465673;0.000263264479546375;0.000425273390036452;0.000243003523551091;0.000364549578742709	0.570473	0.989929	-0.0140762	0.0248103	0.746621	0.568901	0.989715	-0.0141912	0.0249112
CYB561A3_ENSG00000162144	0.74803	0	0	0	0	0	1	0	2	ultra_rare_collpase_chr11:61344171_C_T_chr11:61344198_G_A_chr11:61344223_G_A_chr11:61344237_G_A_chr11:61344240_G_A_chr11:61344244_G_C_chr11:61344261_C_T_chr11:61345260_C_A_chr11:61345334_C_A_chr11:61345339_G_A_chr11:61345340_G_A_chr11:61345347_T_C_chr11:61345365_C_T_chr11:61345466_A_G_chr11:61345484_C_T_chr11:61345534_G_A_chr11:61345535_C_T_chr11:61345538_T_C_chr11:61345546_G_A_chr11:61345562_A_G_chr11:61345732_G_A_chr11:61345734_G_T_chr11:61345876_C_T_chr11:61346399_G_A_chr11:61346403_G_T_chr11:61346418_G_A_chr11:61346426_C_T_chr11:61346432_G_C_chr11:61346475_G_A_chr11:61349577_G_A_chr11:61349595_CG_C_chr11:61349644_C_T_chr11:61351094_T_C_chr11:61351142_T_G_chr11:61351157_A_G_chr11:61352989_T_C_chr11:61353022_C_T_chr11:61353088_G_A_chr11:61353106_A_G_chr11:61353792_C_T_chr11:61353948_G_A_chr11:61353965_G_A_chr11:61353978_G_A;chr11:61346369_G_A;chr11:61353102_G_A	0.00188327730752096;0.000202511138112596;0.000607533414337789	0.60806	1	-0.0167989	0.0327563	0.746917	0.60676	1	-0.0169207	0.0328747
TAS2R3_ENSG00000127362	0.748041	0	0	0	0	0	0	1	2	ultra_rare_collpase_chr7:141764229_A_G_chr7:141764313_C_A_chr7:141764334_T_C_chr7:141764366_G_T_chr7:141764460_C_T_chr7:141764492_G_A_chr7:141764504_C_G_chr7:141764520_G_C_chr7:141764547_T_C_chr7:141764695_T_A_chr7:141764977_AATGTTTT_A;chr7:141764462_T_C;chr7:141764612_T_G	0.000587258515248471;0.00076951115791179;0.00022277127465673	0.89536	0.591973	0.00568683	0.0432376	0.745714	0.895018	0.589495	0.00572294	0.0433697
MUC20_ENSG00000176945	0.74809	0	0	0	0	0	1	0	0	ultra_rare_collpase_chr3:195721037_CCTTTT_C_chr3:195725948_G_A_chr3:195726120_CAGAA_C_chr3:195726297_C_T_chr3:195726326_A_C_chr3:195733201_C_T	0.000162002	NA	NA	NA	NA	0.747536	NA	NA	NA	NA
MYOM3_ENSG00000142661	0.748247	0	0	0	0	0	0	10	3	ultra_rare_collpase_chr1:24057390_C_T_chr1:24057428_G_A_chr1:24057429_T_C_chr1:24057468_G_A_chr1:24057537_A_G_chr1:24057602_G_A_chr1:24057614_G_A_chr1:24057624_G_T_chr1:24058938_T_C_chr1:24058952_G_A_chr1:24058976_C_T_chr1:24058977_G_A_chr1:24061084_T_C_chr1:24061273_T_C_chr1:24062012_T_C_chr1:24062029_T_C_chr1:24062067_G_A_chr1:24062083_C_T_chr1:24062102_G_A_chr1:24063121_C_T_chr1:24063187_G_A_chr1:24063204_C_T_chr1:24063208_G_A_chr1:24064072_C_T_chr1:24064083_A_T_chr1:24064088_C_G_chr1:24065919_G_A_chr1:24067028_G_A_chr1:24068223_C_T_chr1:24068265_C_T_chr1:24068280_C_T_chr1:24068286_A_G_chr1:24068288_G_A_chr1:24071142_T_C_chr1:24071153_A_T_chr1:24071191_G_A_chr1:24071236_C_T_chr1:24074168_G_A_chr1:24074169_T_A_chr1:24075424_G_A_chr1:24075443_C_T_chr1:24076180_C_T_chr1:24076216_C_G_chr1:24076255_C_G_chr1:24076267_C_T_chr1:24080131_G_T_chr1:24080143_A_T_chr1:24080161_C_T_chr1:24080162_G_A_chr1:24080165_C_T_chr1:24080183_C_T_chr1:24081390_C_T_chr1:24081411_C_A_chr1:24081419_C_T_chr1:24081420_G_A_chr1:24081423_A_G_chr1:24082011_C_T_chr1:24082032_T_A_chr1:24082054_C_G_chr1:24082057_C_A_chr1:24082108_G_A_chr1:24082132_C_T_chr1:24082147_C_T_chr1:24082182_G_A_chr1:24082607_A_C_chr1:24082612_G_T_chr1:24082654_G_A_chr1:24082661_G_A_chr1:24082677_C_T_chr1:24082698_G_C_chr1:24082715_C_T_chr1:24084567_G_A_chr1:24084609_G_A_chr1:24086689_C_T_chr1:24086707_T_A_chr1:24086712_G_C_chr1:24086715_C_T_chr1:24086716_G_A_chr1:24086761_C_T_chr1:24086778_A_T_chr1:24086823_A_C_chr1:24089536_A_G_chr1:24089557_A_G_chr1:24089572_C_T_chr1:24089621_C_T_chr1:24089627_C_T_chr1:24089635_T_C_chr1:24089653_A_T_chr1:24090074_C_T_chr1:24090868_C_T_chr1:24090884_C_T_chr1:24090892_C_T_chr1:24090893_G_A_chr1:24090899_G_A_chr1:24090920_G_A_chr1:24090926_G_A_chr1:24090935_A_C_chr1:24090938_G_A_chr1:24090940_C_T_chr1:24092207_C_T_chr1:24092222_G_A_chr1:24092959_C_T_chr1:24092983_C_T_chr1:24092991_G_A_chr1:24093051_G_T_chr1:24094858_C_T_chr1:24094859_G_A_chr1:24094892_C_T_chr1:24094918_A_G_chr1:24094946_G_A_chr1:24094970_C_T_chr1:24095450_A_G_chr1:24097925_C_T_chr1:24097928_A_G_chr1:24097929_C_T_chr1:24097944_A_G_chr1:24099723_G_A_chr1:24099726_A_C_chr1:24099732_C_T_chr1:24099747_G_A_chr1:24099751_A_T_chr1:24105926_A_G_chr1:24105999_G_A_chr1:24106023_C_T_chr1:24106025_C_T_chr1:24107174_G_A_chr1:24107185_C_T_chr1:24107232_C_T_chr1:24107996_G_A_chr1:24108069_C_T_chr1:24108483_G_A_chr1:24108488_G_A_chr1:24108531_G_A_chr1:24108546_C_T_chr1:24108587_T_TG_chr1:24108597_G_A;chr1:24057541_G_T;chr1:24064102_C_T;chr1:24080117_C_T;chr1:24084544_C_T;chr1:24084625_G_GA;chr1:24089597_G_C;chr1:24090937_C_T;chr1:24094915_G_C;chr1:24097926_G_A;chr1:24105998_C_T;chr1:24107162_C_T;chr1:24107173_C_T	0.00645984366773318;0.000263264479546375;0.000263253817180349;0.000222753229921834;0.000263285806869734;0.000243013365735115;0.00054678007290401;0.000465832219386722;0.000405005872585152;0.000243003523551091;0.000283504110809607;0.000344282879014946;0.00034425499169738	0.914735	0.559054	-0.00173865	0.0162388	0.719668	0.913261	0.529577	-0.00179389	0.0164689
DUXB_ENSG00000282757	0.748441	0	0	0	0	0	1	0	0	ultra_rare_collpase_chr16:75695959_A_T_chr16:75696944_C_G	0.000141752	NA	NA	NA	NA	0.747846	NA	NA	NA	NA
FO393400.1_ENSG00000285382	0.748586	0	0	0	0	0	1	0	0	ultra_rare_collpase_chr20:32634071_A_ATT_chr20:32634076_T_TTC_chr20:32681579_A_G_chr20:32685843_T_C_chr20:32685949_T_A	0.000121502	NA	NA	NA	NA	0.747783	NA	NA	NA	NA
CPNE6_ENSG00000100884	0.748607	0	0	0	0	0	1	0	0	ultra_rare_collpase_chr14:24074746_G_A_chr14:24074785_G_A_chr14:24074795_G_A	0.000121502	NA	NA	NA	NA	0.747571	NA	NA	NA	NA
HOXA2_ENSG00000105996	0.748612	0	0	0	0	0	1	3	1	ultra_rare_collpase_chr7:27095365_A_G_chr7:27095377_G_C_chr7:27095379_GTTA_G_chr7:27095414_C_T_chr7:27095422_T_C_chr7:27095534_C_G_chr7:27095567_C_T_chr7:27095654_C_T_chr7:27095762_C_G_chr7:27095836_C_T_chr7:27095837_G_C_chr7:27095858_C_T_chr7:27095969_C_T_chr7:27100384_A_G_chr7:27100404_A_C_chr7:27100416_T_C_chr7:27100430_GAA_G_chr7:27100685_G_A_chr7:27100749_C_T_chr7:27100803_C_T_chr7:27100851_G_T_chr7:27100868_G_A_chr7:27100980_T_G_chr7:27101061_T_G_chr7:27101165_G_A_chr7:27101178_C_T_chr7:27101322_G_A_chr7:27101426_C_T_chr7:27101608_T_A_chr7:27101735_T_G_chr7:27101791_G_C_chr7:27102133_CCGGTGGCTGCGG_C_chr7:27102327_G_A_chr7:27102335_T_C_chr7:27102356_G_C_chr7:27102392_T_C_chr7:27102421_G_C_chr7:27102425_G_A_chr7:27102486_A_T_chr7:27102550_G_A_chr7:27102678_T_C_chr7:27107026_CTTTA_C_chr7:27107309_T_TA_chr7:27107427_A_C_chr7:27107504_A_AT_chr7:27107610_C_T;chr7:27095703_G_A;chr7:27101051_G_A;chr7:27102308_G_C;chr7:27107388_T_C	0.0018630270138917;0.000365081940613338;0.000364505285326637;0.000202511138112596;0.000384755578955895	0.564499	0.575182	0.0163689	0.0284098	0.747326	0.563059	0.571614	0.0164901	0.0285145
PARP9_ENSG00000138496	0.748653	0	0	0	0	0	0	0	3	ultra_rare_collpase_chr3:122528639_C_T_chr3:122528717_A_G_chr3:122528732_C_T_chr3:122536179_G_A_chr3:122536207_A_G_chr3:122536326_T_C_chr3:122540543_A_G_chr3:122540625_T_G_chr3:122552563_G_A_chr3:122555437_T_C_chr3:122555501_T_G_chr3:122555719_C_T_chr3:122555728_G_A;chr3:122528588_G_A;chr3:122555945_T_C	0.000506257340731441;0.000870868438107583;0.000627784528149048	0.585028	0.684402	-0.0173102	0.0317005	0.746708	0.582972	0.680652	-0.0175001	0.0318735
OR1E1_ENSG00000180016	0.748669	0	0	0	0	0	1	2	2	ultra_rare_collpase_chr17:3397554_T_G_chr17:3397641_C_T_chr17:3397758_T_C_chr17:3397964_C_T_chr17:3398011_CGGTGTAGTGCA_C_chr17:3398023_G_T_chr17:3398070_A_G_chr17:3398104_AGTACATTTGG_A_chr17:3398120_G_C_chr17:3398133_G_A_chr17:3398182_TC_T_chr17:3398185_C_T_chr17:3398263_G_A_chr17:3398367_A_G;chr17:3397570_C_T;chr17:3398047_G_A;chr17:3398236_T_C;chr17:3398241_G_A	0.00103276497509214;0.000283504110809607;0.000202511138112596;0.000486046417432865;0.000384771162413933	0.559423	0.964496	-0.0176446	0.030229	0.747008	0.55764	0.963811	-0.017805	0.0303658
MAPK10_ENSG00000109339	0.748695	0	0	0	0	0	0	1	2	ultra_rare_collpase_chr4:86029263_T_C_chr4:86064279_G_A_chr4:86064295_C_T_chr4:86064298_T_C_chr4:86064366_GACA_G_chr4:86067770_T_C_chr4:86090550_G_A_chr4:86090552_G_C_chr4:86098606_A_G_chr4:86101052_C_T_chr4:86103207_G_A_chr4:86107347_G_A_chr4:86107348_C_T_chr4:86159330_C_T_chr4:86159337_T_C_chr4:86159342_G_A_chr4:86159346_C_T_chr4:86159390_G_C_chr4:86159394_T_C_chr4:86159439_T_A_chr4:86194381_G_T_chr4:86194383_A_G_chr4:86302417_G_A_chr4:86338802_T_C_chr4:86354531_A_G_chr4:86357687_A_G_chr4:86358876_G_A_chr4:86359662_C_T_chr4:86359973_TAGA_T_chr4:86360050_T_C_chr4:86360117_A_C_chr4:86470225_G_A;chr4:86029226_C_A;chr4:86360210_G_A	0.000992264387833624;0.000891012919687335;0.000283504110809607	0.591208	0.973286	-0.016985	0.0316244	0.746863	0.58918	0.969885	-0.017171	0.0317968
PAX8_ENSG00000125618	0.748737	0	0	0	0	0	0	3	1	ultra_rare_collpase_chr2:113218451_A_G_chr2:113218472_T_TG_chr2:113218552_G_A_chr2:113220101_T_C_chr2:113220112_A_C_chr2:113220160_T_C_chr2:113225868_T_A_chr2:113225893_G_A_chr2:113225913_T_C_chr2:113226013_G_A_chr2:113226040_G_A_chr2:113227170_C_T_chr2:113227194_C_T_chr2:113227235_G_A_chr2:113227253_C_T_chr2:113231242_T_C_chr2:113235395_T_C_chr2:113235441_T_C_chr2:113235444_G_A_chr2:113235453_T_C_chr2:113235458_G_C_chr2:113235476_G_A_chr2:113235482_C_T_chr2:113235486_A_G_chr2:113235487_G_A_chr2:113235519_G_T_chr2:113235546_G_C_chr2:113235549_G_T_chr2:113235561_A_G_chr2:113235580_G_T_chr2:113235587_C_T_chr2:113235612_G_T_chr2:113235614_G_A_chr2:113235619_G_A_chr2:113235640_A_C_chr2:113235642_G_T_chr2:113236626_A_C_chr2:113236640_G_C_chr2:113236682_C_T_chr2:113236708_A_G_chr2:113236711_G_A_chr2:113241624_G_A_chr2:113241627_T_C_chr2:113241628_C_T_chr2:113241654_G_A_chr2:113241672_G_C_chr2:113241708_C_T_chr2:113241726_C_T_chr2:113242008_T_G_chr2:113242029_C_T_chr2:113242065_T_C_chr2:113242695_G_A_chr2:113242702_C_T_chr2:113242723_C_T_chr2:113242726_C_T_chr2:113242734_T_C_chr2:113244470_C_T_chr2:113244487_C_T_chr2:113244601_C_T_chr2:113244618_G_A_chr2:113244622_T_A_chr2:113246773_C_T_chr2:113246788_C_T_chr2:113246842_C_T_chr2:113246850_T_C_chr2:113258564_G_A_chr2:113258723_G_A_chr2:113273131_A_T_chr2:113273146_A_G_chr2:113273673_A_G_chr2:113273745_A_G_chr2:113273786_A_G_chr2:113273822_A_G_chr2:113273830_T_C_chr2:113275269_G_A_chr2:113275274_A_C_chr2:113275277_A_G_chr2:113275278_T_A_chr2:113275336_A_G_chr2:113277493_T_C_chr2:113277494_C_T_chr2:113278384_T_C;chr2:113235389_C_T;chr2:113235500_G_A;chr2:113277453_A_G	0.00364505285326637;0.000324030944955243;0.000384802333117304;0.000243033052495139	0.783836	0.619402	0.0064226	0.0234125	0.74626	0.782902	0.616461	0.00647939	0.0235153
KIRREL3_ENSG00000149571	0.748771	0	0	0	0	0	0	6	9	ultra_rare_collpase_chr11:126446761_C_T_chr11:126446769_C_T_chr11:126446773_G_A_chr11:126446847_A_G_chr11:126446877_C_T_chr11:126449021_C_G_chr11:126449051_C_T_chr11:126449072_C_T_chr11:126449089_G_C_chr11:126449146_C_T_chr11:126456398_C_T_chr11:126456438_G_T_chr11:126463157_G_A_chr11:126463216_C_T_chr11:126463217_G_A_chr11:126463223_C_T_chr11:126463285_C_T_chr11:126463286_G_A_chr11:126463292_C_T_chr11:126473415_G_A_chr11:126476651_T_G_chr11:126502642_A_G_chr11:126511821_A_G_chr11:126516220_T_C_chr11:126518340_A_G_chr11:126518390_G_T_chr11:126518518_T_TA_chr11:126521329_C_T_chr11:126521330_G_A_chr11:126523911_T_C_chr11:126526604_C_T_chr11:126526624_G_A_chr11:126540538_A_G_chr11:126542785_G_A_chr11:126542813_A_G_chr11:126544368_G_A_chr11:126544956_A_G_chr11:126544985_G_A_chr11:126545102_T_A_chr11:126562849_C_T_chr11:126562850_G_A_chr11:126562880_C_T_chr11:126564476_T_C_chr11:126564594_A_C_chr11:126585935_T_C_chr11:126587760_G_A_chr11:126597379_T_C_chr11:126597383_G_A_chr11:126597426_G_A_chr11:126601461_G_A_chr11:126601510_T_C_chr11:126613602_T_C_chr11:126613607_A_G_chr11:126614013_A_G_chr11:126639215_A_G_chr11:126653004_A_G_chr11:126655335_G_T_chr11:126655348_G_A_chr11:126673539_A_G_chr11:126678080_G_A_chr11:126678100_A_G_chr11:126678117_T_G_chr11:126680632_A_G_chr11:126680883_T_C_chr11:126680959_C_T_chr11:126681040_G_C_chr11:126694347_G_A_chr11:126698008_C_T_chr11:126698075_A_T_chr11:126698108_G_T_chr11:126698209_C_T_chr11:126712185_G_C_chr11:126717824_T_C_chr11:126717836_A_G_chr11:126717865_A_G_chr11:126725262_G_A_chr11:126733561_T_G_chr11:126742178_A_G_chr11:126748326_A_G_chr11:126748426_G_T_chr11:126754117_A_G_chr11:126754134_T_A_chr11:126754149_A_C_chr11:126754240_A_G_chr11:126754279_A_G_chr11:126755181_G_A_chr11:126757080_A_G_chr11:126757155_C_T_chr11:126757164_C_T_chr11:126757182_T_C_chr11:126757213_G_A_chr11:126764053_A_G_chr11:126780346_T_A_chr11:126780451_T_C_chr11:126780520_T_C_chr11:126824138_G_T_chr11:126830210_G_A_chr11:126830557_C_T_chr11:126865267_A_G_chr11:126873147_A_G_chr11:126873177_A_G_chr11:126873180_A_G_chr11:126873231_T_G_chr11:126875777_A_G_chr11:126875833_G_C_chr11:126879274_A_G_chr11:126880612_T_C_chr11:126880715_A_G_chr11:126880759_T_C_chr11:126880767_C_T_chr11:126880908_A_G_chr11:126880987_A_C_chr11:126880989_T_C_chr11:126880995_CATA_C_chr11:126886655_A_T_chr11:126889982_T_C_chr11:126891007_T_C_chr11:126891114_G_A_chr11:126891318_A_T_chr11:126893395_G_T_chr11:126896064_G_T_chr11:126897809_T_C_chr11:126903362_A_G_chr11:126903457_G_T_chr11:126909900_T_C_chr11:126915249_G_T_chr11:126940340_G_C_chr11:126940417_T_C_chr11:126940450_C_T_chr11:126940488_C_T_chr11:126944872_A_T_chr11:126956479_G_A_chr11:126956660_C_T_chr11:126963407_A_G_chr11:126968202_G_A_chr11:126979378_T_C_chr11:126981940_T_C_chr11:126991054_G_A_chr11:126994556_T_C_chr11:126995705_T_G_chr11:126997221_A_T_chr11:126999047_G_A_chr11:126999449_C_T_chr11:126999467_T_C_chr11:126999474_G_T_chr11:127000282_T_C_chr11:127000421_C_A_chr11:127000462_G_A_chr11:127000539_G_C_chr11:127000559_T_C_chr11:127000767_C_A_chr11:127000812_C_T_chr11:127000909_T_C_chr11:127001458_G_A_chr11:127001588_A_G_chr11:127001590_G_A_chr11:127001592_T_C_chr11:127003289_C_T_chr11:127003298_C_T_chr11:127003342_C_T_chr11:127003361_C_T_chr11:127003453_G_A;chr11:126549282_G_C;chr11:126562097_T_C;chr11:126621725_T_C;chr11:126632434_T_G;chr11:126655233_G_A;chr11:126748350_A_G;chr11:126824012_T_C;chr11:126900571_A_T;chr11:126903413_A_C;chr11:126981908_T_G;chr11:127000545_T_C;chr11:127000793_C_G;chr11:127000842_G_A;chr11:127003292_C_T	0.00810011745170305;0.000263253817180349;0.000587258515248471;0.000506257340731441;0.000850650139749666;0.000911263213316593;0.000567008221619213;0.000222753229921834;0.000384755578955895;0.000931551235317943;0.000364505285326637;0.000243003523551091;0.00042525616621441;0.000364520048602673;0.000789793438639125	0.890121	0.533282	0.00186272	0.0134832	0.712927	0.888028	0.497593	0.00193079	0.013713
NSMAF_ENSG00000035681	0.748787	0	0	0	0	0	0	2	3	ultra_rare_collpase_chr8:58579696_A_G_chr8:58579714_G_A_chr8:58579776_G_C_chr8:58580607_C_T_chr8:58581696_A_G_chr8:58581735_G_A_chr8:58584101_G_A_chr8:58584133_TTGTC_T_chr8:58585994_C_T_chr8:58586523_G_A_chr8:58586543_C_CA_chr8:58587659_G_A_chr8:58589537_G_A_chr8:58589543_T_C_chr8:58589546_C_T_chr8:58589581_A_T_chr8:58590022_G_A_chr8:58590058_A_G_chr8:58590071_A_G_chr8:58590868_A_G_chr8:58595563_T_C_chr8:58595653_T_C_chr8:58595654_C_T_chr8:58597459_G_A_chr8:58597460_AG_A_chr8:58597546_G_A_chr8:58599859_T_A_chr8:58599983_G_A_chr8:58600007_C_G_chr8:58601445_C_T_chr8:58601469_C_T_chr8:58601477_G_A_chr8:58601498_T_C_chr8:58601514_C_T_chr8:58602072_G_C_chr8:58602074_C_T_chr8:58602075_G_A_chr8:58602113_C_T_chr8:58603231_C_T_chr8:58603236_A_G_chr8:58603272_T_C_chr8:58603285_C_T_chr8:58603350_A_C_chr8:58607803_C_T_chr8:58609653_A_G_chr8:58609660_C_G_chr8:58623250_C_T_chr8:58623406_G_C_chr8:58623725_A_G_chr8:58631510_A_G_chr8:58635362_C_T_chr8:58635508_A_G_chr8:58643038_T_C_chr8:58659589_G_C;chr8:58580608_G_A;chr8:58582303_C_G;chr8:58585736_C_T;chr8:58587638_C_T	0.00255153699728646;0.000303754404438864;0.000627759102506986;0.000283504110809607;0.000627759102506986	0.567267	0.797347	-0.0135119	0.0236188	0.747454	0.565759	0.794844	-0.0136171	0.0237105
DHPS_ENSG00000095059	0.748804	0	0	0	0	0	0	1	3	ultra_rare_collpase_chr19:12670723_G_C_chr19:12670772_A_G_chr19:12670827_T_C_chr19:12672869_C_T_chr19:12672888_G_A_chr19:12672908_G_A_chr19:12673034_C_T_chr19:12673046_T_G_chr19:12673053_T_G_chr19:12673082_C_T_chr19:12673115_G_A_chr19:12673213_A_G_chr19:12673254_C_T_chr19:12673268_G_C_chr19:12673272_A_G_chr19:12673273_G_C_chr19:12673287_G_A_chr19:12673295_GTTC_G_chr19:12675524_G_A_chr19:12675569_C_T_chr19:12675607_G_A_chr19:12675887_G_A_chr19:12675912_C_A_chr19:12676017_C_T_chr19:12676022_C_T_chr19:12676040_G_A_chr19:12676118_A_G_chr19:12676130_C_T_chr19:12677190_T_C_chr19:12677333_GGAA_G_chr19:12677348_C_T_chr19:12677394_G_A_chr19:12679477_C_T_chr19:12679530_G_A_chr19:12679674_C_G_chr19:12679696_T_C_chr19:12679709_G_C_chr19:12679819_C_T_chr19:12679833_CCT_C_chr19:12679848_G_A_chr19:12680196_G_A_chr19:12680232_G_A_chr19:12680259_G_A_chr19:12680271_T_A_chr19:12680315_T_TTC_chr19:12681567_T_C_chr19:12681571_C_T_chr19:12681575_C_G_chr19:12681589_C_T_chr19:12681681_G_C_chr19:12681693_G_A_chr19:12681718_C_T;chr19:12675926_G_C;chr19:12676016_C_T;chr19:12681695_C_A	0.00249078611639869;0.000324030944955243;0.000486026731470231;0.000445542549313459	0.930559	0.589807	0.00219187	0.0251529	0.745542	0.930221	0.585966	0.00221187	0.0252592
WDR54_ENSG00000005448	0.748818	0	0	0	0	0	1	0	0	ultra_rare_collpase_chr2:74422304_GGT_G_chr2:74422868_A_G_chr2:74422896_AGT_A_chr2:74423983_G_A	0.000141752	NA	NA	NA	NA	0.748222	NA	NA	NA	NA
RNF212_ENSG00000178222	0.748942	0	0	0	0	0	0	3	2	ultra_rare_collpase_chr4:1073620_G_A_chr4:1081602_T_G_chr4:1081628_A_C_chr4:1090792_T_C_chr4:1090814_T_C_chr4:1108385_C_A_chr4:1113383_C_G_chr4:1113397_G_C_chr4:1113424_G_A;chr4:1073644_G_C;chr4:1108344_T_A;chr4:1108402_T_TA;chr4:1113412_G_C	0.000486007047102183;0.000222762251923856;0.000222753229921834;0.000303754404438864;0.000865123177061877	0.67085	0.557919	0.0142204	0.0334613	0.72908	0.666419	0.53827	0.0146285	0.0339354
RHBG_ENSG00000132677	0.749011	0	0	0	0	0	0	1	3	ultra_rare_collpase_chr1:156377312_G_A_chr1:156377315_C_T_chr1:156377348_A_G_chr1:156377363_C_T_chr1:156377381_G_A_chr1:156377462_G_T_chr1:156378057_G_A_chr1:156378112_A_G_chr1:156378267_G_A_chr1:156378268_G_A_chr1:156378303_G_A_chr1:156378316_C_T_chr1:156378319_G_A_chr1:156378369_G_A_chr1:156381418_C_T_chr1:156381419_G_A_chr1:156381421_A_T_chr1:156381428_T_A_chr1:156381467_C_T_chr1:156381822_C_G_chr1:156381825_C_T_chr1:156381830_G_C_chr1:156381868_G_A_chr1:156381873_C_T_chr1:156381921_C_T_chr1:156382113_C_T_chr1:156382162_T_C_chr1:156382746_A_C_chr1:156382747_G_T_chr1:156382785_C_T_chr1:156382821_G_A_chr1:156382824_C_G_chr1:156382830_G_A_chr1:156382867_G_A_chr1:156384545_C_T_chr1:156384574_C_T_chr1:156384580_G_A;chr1:156377358_T_G;chr1:156378357_C_T;chr1:156384583_G_A	0.00162002349034061;0.00022277127465673;0.000931513506945851;0.000526592943654555	0.656717	0.582423	-0.0113265	0.0254843	0.743478	0.654621	0.576528	-0.0114744	0.0256495
SPATA31A6_ENSG00000185775	0.749022	0	0	0	0	0	1	0	0	ultra_rare_collpase_chr9:42187152_C_T	0.000182253	NA	NA	NA	NA	0.74849	NA	NA	NA	NA
ZBTB18_ENSG00000179456	0.749087	0	0	0	0	0	0	4	2	ultra_rare_collpase_chr1:244049386_CGCAGCTGCAGTGGCGCCCGGGACGGCCGCGGCTCCGGGGACCGGT_C_chr1:244049441_G_T_chr1:244049509_CCGGGGGCTCGCGCGTCGCGGCAT_C_chr1:244049511_G_A_chr1:244049586_C_G_chr1:244049588_TTTG_T_chr1:244049589_T_C_chr1:244049654_G_C_chr1:244049684_T_G_chr1:244049738_T_C_chr1:244049777_TCTGAAAAACAAAACCCCAACCTCA_T_chr1:244049779_T_TG_chr1:244050083_G_A_chr1:244050463_A_G_chr1:244050602_T_C_chr1:244050919_A_G_chr1:244050952_G_C_chr1:244050991_T_G_chr1:244051034_A_G_chr1:244051113_A_G_chr1:244051207_C_T_chr1:244051283_AGT_A_chr1:244051320_CCT_C_chr1:244051409_G_C_chr1:244051417_G_A_chr1:244051519_T_C_chr1:244051569_A_G_chr1:244051915_C_G_chr1:244051916_A_G_chr1:244052026_A_G_chr1:244052056_A_G_chr1:244052086_G_A_chr1:244052133_G_A_chr1:244052161_CTCTT_C_chr1:244052183_C_T_chr1:244052207_C_G_chr1:244052216_A_G_chr1:244052221_C_G_chr1:244052270_G_C_chr1:244052293_A_G_chr1:244052336_T_C_chr1:244052360_T_C_chr1:244053829_T_C_chr1:244053849_G_A_chr1:244053908_G_A_chr1:244054027_G_A_chr1:244054060_C_T_chr1:244054180_A_G_chr1:244054376_C_T_chr1:244054412_A_G_chr1:244054606_C_G_chr1:244054751_T_C_chr1:244054757_A_C_chr1:244054831_C_T;chr1:244050468_A_G;chr1:244051126_TCTC_T;chr1:244051356_C_T;chr1:244051372_T_C;chr1:244055011_G_A	0.00263253817180349;0.000223114680946006;0.000222753229921834;0.000222753229921834;0.000546757927989956;0.000283504110809607	0.573779	0.995108	-0.0139173	0.0247422	0.747771	0.572237	0.995002	-0.0140294	0.0248414
FAM168A_ENSG00000054965	0.749212	0	0	0	0	0	0	1	1	ultra_rare_collpase_chr11:73400824_GTTA_G_chr11:73400828_T_C_chr11:73400900_G_A_chr11:73400969_T_C_chr11:73404463_T_A_chr11:73405674_A_G_chr11:73405705_C_T_chr11:73406620_A_C_chr11:73406622_G_A_chr11:73406691_G_A_chr11:73407584_T_C_chr11:73407610_A_G_chr11:73407613_G_A_chr11:73407616_G_A_chr11:73407638_G_A_chr11:73411446_G_A_chr11:73411472_G_A_chr11:73411503_G_A_chr11:73419979_C_G_chr11:73420034_A_C_chr11:73424876_T_C_chr11:73430729_G_A_chr11:73430731_T_C_chr11:73468407_G_A_chr11:73468417_T_C_chr11:73468453_C_T_chr11:73565867_A_G_chr11:73576209_A_T_chr11:73576351_A_C_chr11:73576418_A_G_chr11:73576437_T_G_chr11:73576456_T_C_chr11:73595986_A_G_chr11:73597299_A_G_chr11:73598020_T_C_chr11:73598028_G_A_chr11:73598110_G_A_chr11:73598121_G_A;chr11:73430743_G_A	0.00168077437122838;0.000283504110809607	0.64072	0.889205	-0.0155564	0.0333332	0.747645	0.638908	0.885567	-0.0157256	0.0335139
PCDHGA5_ENSG00000253485	0.749256	0	0	0	0	0	0	1	1	ultra_rare_collpase_chr5:141364549_GC_G_chr5:141364815_TG_T_chr5:141364941_AAG_A_chr5:141365317_CA_C_chr5:141365624_CT_C_chr5:141365946_AC_A;chr5:141365735_GTC_G	0.000283504110809607;0.000445506459843668	0.763589	0.617866	0.0143631	0.0477544	0.745977	0.762216	0.614246	0.0145348	0.0480374
RPL39L_ENSG00000163923	0.749377	0	0	0	0	0	1	0	0	ultra_rare_collpase_chr3:187121165_T_C_chr3:187121227_T_G_chr3:187121287_T_C	0.000162002	NA	NA	NA	NA	0.748835	NA	NA	NA	NA
CHEK2_ENSG00000183765	0.749447	0	0	0	0	0	1	3	1	ultra_rare_collpase_chr22:28687925_C_T_chr22:28687926_G_A_chr22:28687932_TG_T_chr22:28687947_C_T_chr22:28687962_G_A_chr22:28689191_G_A_chr22:28694072_C_T_chr22:28694110_G_C_chr22:28695166_T_C_chr22:28695184_T_G_chr22:28695186_T_C_chr22:28695219_G_A_chr22:28695232_A_G_chr22:28695238_TA_T_chr22:28695753_G_A_chr22:28695768_T_C_chr22:28695773_A_T_chr22:28695794_G_A_chr22:28695828_T_C_chr22:28695858_G_A_chr22:28696929_G_A_chr22:28696943_C_A_chr22:28696959_C_T_chr22:28699866_T_C_chr22:28699894_G_A_chr22:28699931_T_G_chr22:28703558_G_C_chr22:28711950_T_A_chr22:28711974_A_G_chr22:28711986_C_T_chr22:28712013_C_A_chr22:28719417_T_C_chr22:28725012_T_C_chr22:28725013_T_G_chr22:28725025_G_T_chr22:28725027_C_T_chr22:28725028_G_A_chr22:28725030_C_T_chr22:28725084_T_C_chr22:28725118_C_A_chr22:28725254_G_A_chr22:28725260_G_A_chr22:28725278_G_A_chr22:28725338_T_C_chr22:28734438_C_T_chr22:28734439_G_A_chr22:28734532_C_T_chr22:28734546_G_T_chr22:28734564_G_C_chr22:28734565_A_T_chr22:28734576_G_C_chr22:28734588_G_A_chr22:28734664_G_A_chr22:28734715_G_A;chr22:28695190_C_A;chr22:28695752_C_T;chr22:28725089_T_C;chr22:28725242_C_T	0.00297679316350087;0.000364505285326637;0.000222753229921834;0.000222753229921834;0.000202511138112596	0.62699	0.58618	0.0116204	0.0239118	0.736826	0.624464	0.574162	0.0117907	0.0240855
RPS14_ENSG00000164587	0.749463	0	0	0	0	0	1	0	0	ultra_rare_collpase_chr5:150445656_G_A_chr5:150447621_T_C_chr5:150447645_A_G_chr5:150449702_C_T	0.000202503	NA	NA	NA	NA	0.748844	NA	NA	NA	NA
DHRS7_ENSG00000100612	0.749611	0	0	0	0	0	0	3	1	ultra_rare_collpase_chr14:60149375_A_G_chr14:60149408_C_T_chr14:60149421_G_A_chr14:60149449_C_A_chr14:60149523_G_A_chr14:60150075_T_G_chr14:60150088_A_G_chr14:60150142_T_C_chr14:60150169_G_A_chr14:60150172_G_A_chr14:60150178_T_TA_chr14:60152940_C_T_chr14:60152941_G_A_chr14:60152944_G_A_chr14:60152954_G_A_chr14:60153018_A_G_chr14:60153024_C_T_chr14:60153036_T_C_chr14:60153042_A_G_chr14:60153075_G_A_chr14:60153159_T_C_chr14:60153175_C_T_chr14:60153195_A_G_chr14:60154021_C_A_chr14:60154042_C_A_chr14:60156083_T_TAAGCCAGCTCCTCACCAA_chr14:60156091_C_T_chr14:60156110_G_A_chr14:60165192_G_T;chr14:60149352_C_T;chr14:60149357_C_T;chr14:60165296_A_G	0.00125551820501397;0.000243003523551091;0.000243003523551091;0.000263264479546375	0.908402	0.592085	0.00315518	0.0274233	0.746076	0.907909	0.588123	0.00318817	0.0275612
SLC22A25_ENSG00000196600	0.749624	0	0	0	0	0	0	2	3	ultra_rare_collpase_chr11:63163939_A_C_chr11:63163988_G_A_chr11:63164630_C_A_chr11:63166217_A_G_chr11:63180678_CAG_C_chr11:63180758_C_A_chr11:63217333_CAA_C_chr11:63217634_C_T_chr11:63217635_G_A_chr11:63228460_C_T_chr11:63228503_C_G_chr11:63229252_T_C_chr11:63229334_T_G_chr11:63229490_C_A_chr11:63229502_C_T_chr11:63229511_G_A_chr11:63229612_C_T_chr11:63229652_T_C;chr11:63180747_A_G;chr11:63217378_G_A;chr11:63228462_T_C;chr11:63229407_ATTTGAGTC_A	0.000911263213316593;0.000222753229921834;0.000587258515248471;0.000263253817180349;0.000465756753472925	0.992219	0.565838	-0.000301419	0.0309066	0.744981	0.9919	0.560974	-0.000304282	0.0299742
DNAJC19_ENSG00000205981	0.749642	0	0	0	0	0	1	0	0	ultra_rare_collpase_chr3:180988088_C_T_chr3:180988089_G_GT_chr3:180988093_C_T_chr3:180989602_T_C	0.000141752	NA	NA	NA	NA	0.748984	NA	NA	NA	NA
ASPM_ENSG00000066279	0.74965	0	0	0	0	0	1	7	5	ultra_rare_collpase_chr1:197084340_A_G_chr1:197086815_C_A_chr1:197086839_A_T_chr1:197086873_G_T_chr1:197086912_G_A_chr1:197086941_C_T_chr1:197086942_G_A_chr1:197088269_G_A_chr1:197088321_C_T_chr1:197088323_C_T_chr1:197088356_C_T_chr1:197088360_A_G_chr1:197090003_C_T_chr1:197090057_C_A_chr1:197090081_A_G_chr1:197090339_A_T_chr1:197090378_C_T_chr1:197090384_A_G_chr1:197090908_C_T_chr1:197090909_G_A_chr1:197090922_T_C_chr1:197090933_C_G_chr1:197091023_A_C_chr1:197091912_T_C_chr1:197091968_T_C_chr1:197092011_C_A_chr1:197092026_GA_G_chr1:197093059_C_T_chr1:197093075_G_A_chr1:197094116_T_C_chr1:197096093_C_A_chr1:197096099_T_G_chr1:197096149_A_G_chr1:197100570_C_G_chr1:197100664_C_A_chr1:197100709_G_A_chr1:197100743_CTG_C_chr1:197101052_TTTTC_T_chr1:197101058_TTC_T_chr1:197101114_TTTTC_T_chr1:197101127_A_C_chr1:197101152_C_T_chr1:197101206_C_T_chr1:197101234_G_A_chr1:197101368_G_A_chr1:197101439_T_A_chr1:197101464_ACTTT_A_chr1:197101516_C_T_chr1:197101572_A_G_chr1:197101710_T_C_chr1:197101776_C_T_chr1:197101854_G_T_chr1:197101926_C_T_chr1:197101927_G_A_chr1:197102062_C_A_chr1:197102226_T_G_chr1:197102249_C_A_chr1:197102286_T_G_chr1:197102361_C_T_chr1:197102455_C_T_chr1:197102496_C_A_chr1:197102683_G_A_chr1:197102706_A_C_chr1:197102904_A_T_chr1:197103019_G_A_chr1:197103063_T_C_chr1:197103156_C_T_chr1:197103322_T_A_chr1:197103467_C_G_chr1:197103550_C_T_chr1:197103565_TTCTAA_T_chr1:197103580_G_A_chr1:197103628_T_C_chr1:197103649_T_C_chr1:197103730_T_C_chr1:197103741_C_T_chr1:197103897_T_C_chr1:197103948_C_T_chr1:197103990_G_A_chr1:197104203_A_C_chr1:197104251_C_T_chr1:197104266_A_C_chr1:197104270_T_G_chr1:197104276_C_A_chr1:197104353_C_T_chr1:197104354_G_A_chr1:197104402_G_A_chr1:197104449_TTC_T_chr1:197104660_G_A_chr1:197104689_T_C_chr1:197104690_AG_A_chr1:197104704_G_A_chr1:197104755_C_A_chr1:197104794_T_C_chr1:197104819_G_A_chr1:197104891_T_C_chr1:197105077_G_A_chr1:197105103_A_G_chr1:197105116_A_G_chr1:197117830_T_C_chr1:197117874_C_T_chr1:197117899_C_A_chr1:197121923_G_A_chr1:197121995_G_A_chr1:197122009_C_T_chr1:197122196_T_C_chr1:197122217_C_T_chr1:197122495_C_T_chr1:197122496_G_A_chr1:197122517_G_A_chr1:197122537_T_C_chr1:197122565_C_T_chr1:197124169_C_T_chr1:197124180_T_C_chr1:197124332_C_CTT_chr1:197124947_T_C_chr1:197125123_C_T_chr1:197125135_G_A_chr1:197125159_TC_T_chr1:197125189_C_T_chr1:197128518_C_T_chr1:197128562_T_C_chr1:197128565_A_C_chr1:197128601_C_T_chr1:197128602_G_A_chr1:197128635_G_A_chr1:197129188_T_C_chr1:197129282_T_G_chr1:197129305_G_A_chr1:197129998_A_G_chr1:197130050_A_T_chr1:197133368_G_A_chr1:197133403_A_G_chr1:197133404_T_C_chr1:197133469_C_T_chr1:197133470_G_A_chr1:197133473_G_A_chr1:197133493_C_T_chr1:197133506_C_T_chr1:197133589_G_A_chr1:197135189_G_A_chr1:197135227_G_A_chr1:197142335_TTTC_T_chr1:197142604_G_T_chr1:197142616_GAAGAT_G_chr1:197142693_C_T_chr1:197142783_C_T_chr1:197142845_ATTATT_A_chr1:197143576_G_A_chr1:197143677_A_C_chr1:197144048_C_T_chr1:197144064_G_A_chr1:197146172_A_T_chr1:197146230_G_T_chr1:197146371_C_A;chr1:197093050_A_G;chr1:197100510_A_G;chr1:197101242_A_G;chr1:197101467_TTC_T;chr1:197102535_A_G;chr1:197103667_T_C;chr1:197104849_C_T;chr1:197105037_C_T;chr1:197125151_T_C;chr1:197143068_T_C;chr1:197143319_G_C;chr1:197143671_G_T	0.00688509983394759;0.000202519340597027;0.000364520048602673;0.000445542549313459;0.000324017820980154;0.00022277127465673;0.000607558021791081;0.000567031186715269;0.00034425499169738;0.000405005872585152;0.000222753229921834;0.000567008221619213;0.000243003523551091	0.692612	0.553272	-0.00612284	0.0154886	0.72285	0.688622	0.526102	-0.00629042	0.0156975
RBM19_ENSG00000122965	0.749701	0	0	0	0	0	1	5	3	ultra_rare_collpase_chr12:113823303_C_T_chr12:113823304_G_A_chr12:113823315_G_A_chr12:113823367_G_A_chr12:113827227_G_T_chr12:113831546_G_A_chr12:113831591_C_T_chr12:113831595_C_T_chr12:113831673_C_T_chr12:113831730_C_T_chr12:113831731_G_A_chr12:113844695_G_A_chr12:113844722_C_T_chr12:113847424_C_T_chr12:113847429_G_A_chr12:113853364_T_C_chr12:113853402_A_G_chr12:113858798_T_A_chr12:113858814_A_G_chr12:113858826_C_T_chr12:113858870_C_T_chr12:113858871_G_A_chr12:113858877_T_G_chr12:113859933_A_G_chr12:113860031_G_A_chr12:113862921_A_G_chr12:113869561_T_A_chr12:113869572_G_A_chr12:113869581_G_A_chr12:113869584_G_A_chr12:113914969_C_T_chr12:113914981_C_T_chr12:113914991_G_A_chr12:113915065_C_T_chr12:113915066_G_A_chr12:113918401_C_T_chr12:113918402_G_A_chr12:113918407_G_A_chr12:113918428_T_C_chr12:113920642_T_C_chr12:113920648_T_G_chr12:113920666_C_T_chr12:113924742_C_T_chr12:113924748_T_C_chr12:113933088_G_C_chr12:113933111_G_C_chr12:113937106_C_G_chr12:113940004_G_A_chr12:113940054_C_T_chr12:113940055_G_A_chr12:113940147_C_T_chr12:113942352_T_C_chr12:113942367_C_T_chr12:113942370_C_T_chr12:113942371_G_A_chr12:113942380_G_C_chr12:113942409_C_T_chr12:113945874_G_A_chr12:113945878_C_T_chr12:113945916_T_C_chr12:113946382_CCTT_C_chr12:113946397_AGGAC_A_chr12:113946424_C_T_chr12:113946427_C_T_chr12:113947359_G_A_chr12:113947390_T_C_chr12:113947405_CA_C_chr12:113947437_A_G_chr12:113947443_T_C_chr12:113947464_C_T_chr12:113948862_T_C_chr12:113948890_G_A_chr12:113948943_A_T_chr12:113948949_C_T_chr12:113949022_C_T_chr12:113949027_T_C_chr12:113950094_C_T_chr12:113950095_G_A_chr12:113950125_C_G_chr12:113952514_G_A_chr12:113955147_G_A_chr12:113955148_G_A_chr12:113955171_T_A_chr12:113957835_G_A_chr12:113957997_C_G_chr12:113958005_G_A_chr12:113959236_C_T_chr12:113959265_T_C_chr12:113959266_C_T_chr12:113959331_T_C_chr12:113959362_G_A_chr12:113959873_G_C_chr12:113960151_G_C_chr12:113960157_C_T_chr12:113960165_T_C_chr12:113960172_A_G_chr12:113960178_C_T_chr12:113962278_G_A_chr12:113962297_C_T_chr12:113962330_A_C_chr12:113962333_T_C_chr12:113962344_G_A_chr12:113962375_C_T_chr12:113962380_G_A_chr12:113962381_C_T_chr12:113962394_C_A_chr12:113962401_C_T_chr12:113966195_A_C;chr12:113831588_G_A;chr12:113836018_A_T;chr12:113844692_G_A;chr12:113853381_T_C;chr12:113945902_A_G;chr12:113946389_C_G;chr12:113947435_C_T;chr12:113962402_G_A	0.00486007047102183;0.000303754404438864;0.000364534813074649;0.000830262038799563;0.000445506459843668;0.000243013365735115;0.000202519340597027;0.000324030944955243;0.000344282879014946	0.560818	0.582386	0.0104929	0.0180406	0.741462	0.554315	0.554648	0.010844	0.0183391
YBX2_ENSG00000006047	0.749721	0	0	0	0	0	0	3	2	ultra_rare_collpase_chr17:7283284_G_T_chr17:7283303_C_T_chr17:7283492_A_G_chr17:7283590_G_A_chr17:7283847_A_T_chr17:7283853_G_A_chr17:7284003_G_A_chr17:7284034_G_A_chr17:7284057_C_G_chr17:7284330_C_A_chr17:7284494_G_A_chr17:7284610_C_T_chr17:7284623_T_C_chr17:7284634_G_A_chr17:7284907_G_T_chr17:7284929_C_T_chr17:7284938_C_T_chr17:7285103_C_T_chr17:7285116_G_A_chr17:7285119_C_T_chr17:7285121_C_T_chr17:7285147_G_A_chr17:7285172_G_A_chr17:7285709_G_A_chr17:7285715_C_T_chr17:7285723_A_G_chr17:7285736_T_C_chr17:7286427_A_C_chr17:7286429_G_A_chr17:7286460_C_T_chr17:7286552_C_T_chr17:7286553_G_A_chr17:7286569_A_G_chr17:7286839_G_T_chr17:7288313_A_G_chr17:7289579_G_A_chr17:7289580_CCTG_C_chr17:7289588_C_T_chr17:7289589_G_A_chr17:7289609_C_T_chr17:7289621_C_T_chr17:7289623_C_G_chr17:7289637_G_A_chr17:7289651_G_A_chr17:7289705_C_T_chr17:7289983_C_T_chr17:7290292_C_A_chr17:7290297_C_T_chr17:7290306_TAGA_T_chr17:7290318_G_T_chr17:7290438_C_T_chr17:7290439_G_A_chr17:7290453_C_T_chr17:7290454_G_A_chr17:7290462_C_T_chr17:7293246_T_G_chr17:7294307_G_A_chr17:7294334_C_T_chr17:7294337_G_A_chr17:7294361_CCCCCGCCGCCCG_C_chr17:7294403_G_A;chr17:7285746_C_G;chr17:7289549_C_T;chr17:7289706_G_A;chr17:7290340_G_A	0.00273378963994978;0.000263264479546375;0.000445560596241089;0.000263275142776135;0.000344296824368114	0.583151	0.984332	-0.0137443	0.0250448	0.748483	0.581697	0.984067	-0.0138505	0.0251412
DDAH2_ENSG00000213722	0.749783	0	0	0	0	0	1	0	0	ultra_rare_collpase_chr6:31723401_G_T_chr6:31723709_G_C_chr6:31723816_T_C_chr6:31723831_G_A_chr6:31724715_A_G	0.000162002	NA	NA	NA	NA	0.749251	NA	NA	NA	NA
IFRD2_ENSG00000214706	0.749793	0	0	0	0	0	1	0	0	ultra_rare_collpase_chr3:50289446_C_T_chr3:50289711_C_T_chr3:50289928_C_T_chr3:50290168_A_G_chr3:50290466_T_TC	0.000162002	NA	NA	NA	NA	0.749161	NA	NA	NA	NA
COPG2_ENSG00000158623	0.74983	0	0	0	0	0	0	2	1	ultra_rare_collpase_chr7:130547688_T_C_chr7:130548464_G_C_chr7:130550633_TAC_T_chr7:130551316_G_A_chr7:130552400_G_A_chr7:130554486_C_G_chr7:130554490_C_T_chr7:130554552_G_A_chr7:130554637_G_A_chr7:130554653_T_A_chr7:130554678_A_G_chr7:130554705_C_T_chr7:130554706_G_A_chr7:130555055_GGA_G_chr7:130555061_G_C_chr7:130555069_T_C_chr7:130555091_G_T_chr7:130561033_C_T_chr7:130561086_G_A_chr7:130561206_G_C_chr7:130564266_C_G_chr7:130564292_C_A_chr7:130564296_T_G_chr7:130564311_T_C_chr7:130564352_C_T_chr7:130610977_C_T_chr7:130610978_G_A_chr7:130610989_C_T_chr7:130611040_T_A_chr7:130612151_C_T_chr7:130612162_A_G_chr7:130612195_T_C_chr7:130612205_G_A_chr7:130613606_T_C_chr7:130616995_T_C_chr7:130652903_T_C_chr7:130652931_C_T_chr7:130666874_G_A_chr7:130666901_T_G_chr7:130666916_T_C_chr7:130666926_G_A_chr7:130668628_G_A_chr7:130668636_C_T_chr7:130668639_C_T_chr7:130668679_T_C_chr7:130669042_A_G_chr7:130669047_C_A_chr7:130669081_C_T_chr7:130669085_G_C_chr7:130671705_T_C_chr7:130671723_T_C;chr7:130552362_A_T;chr7:130612222_C_T	0.00192377789477947;0.000263253817180349;0.000243003523551091	0.614079	1	-0.0166069	0.0329332	0.748718	0.612757	1	-0.0167309	0.0330558
SMYD2_ENSG00000143499	0.749873	0	0	0	0	0	0	2	2	ultra_rare_collpase_chr1:214281116_CCGGGGAG_C_chr1:214281345_G_T_chr1:214281419_C_T_chr1:214282640_G_A_chr1:214282918_T_C_chr1:214290137_A_G_chr1:214296202_A_G_chr1:214305191_G_A_chr1:214314817_A_G_chr1:214314829_C_T_chr1:214314850_C_T_chr1:214317432_G_A_chr1:214317504_C_G_chr1:214317553_A_G_chr1:214318119_C_G_chr1:214318125_A_T_chr1:214324670_TGAA_T_chr1:214324696_C_T_chr1:214327683_G_A_chr1:214330199_C_T_chr1:214330961_G_A_chr1:214331008_G_A_chr1:214331034_G_A_chr1:214332192_G_A_chr1:214333117_G_A_chr1:214334308_G_T_chr1:214336731_G_A_chr1:214336747_A_C_chr1:214336755_G_A_chr1:214336759_T_TCAAA;chr1:214281396_C_T;chr1:214327714_C_T;chr1:214332126_T_C	0.00139727026041878;0.000243447212529417;0.00034425499169738;0.000789793438639125	0.588181	0.965875	-0.0173562	0.0320536	0.748679	0.586807	0.965429	-0.0174841	0.0321712
HDAC8_ENSG00000147099	0.74991	0	0	0	0	0	1	0	0	ultra_rare_collpase_chrX:72351786_C_T_chrX:72351798_G_A_chrX:72381801_G_T_chrX:72572875_T_G	0.000182253	NA	NA	NA	NA	0.749247	NA	NA	NA	NA
HARBI1_ENSG00000180423	0.749931	0	0	0	0	0	0	1	5	ultra_rare_collpase_chr11:46603567_C_T_chr11:46603622_G_A_chr11:46603675_G_A_chr11:46603744_C_T_chr11:46603756_T_C_chr11:46603814_T_C_chr11:46603837_C_T_chr11:46603838_G_A_chr11:46603857_AG_A_chr11:46603889_G_A_chr11:46615584_T_C_chr11:46615597_G_A_chr11:46615658_G_A_chr11:46615673_C_T_chr11:46615819_C_G_chr11:46615895_C_T_chr11:46615918_A_G_chr11:46615921_T_C_chr11:46615961_T_C_chr11:46615993_G_A_chr11:46616012_C_T_chr11:46616074_G_C_chr11:46616078_C_T_chr11:46616110_C_T_chr11:46616111_G_A_chr11:46616113_G_A_chr11:46616128_G_C_chr11:46616167_C_T_chr11:46617571_T_C_chr11:46618244_T_C_chr11:46618251_C_T_chr11:46618316_TACTG_T;chr11:46603900_G_A;chr11:46615645_T_C;chr11:46615695_G_T;chr11:46615831_T_C;chr11:46615975_C_T	0.00162002349034061;0.000486007047102183;0.00042525616621441;0.000526507634360698;0.000405005872585152;0.000729010570653275	0.550403	0.556958	-0.0142162	0.0238065	0.748305	0.548656	0.551829	-0.0143409	0.0239104
GBA2_ENSG00000070610	0.750057	0	0	0	0	0	1	0	0	ultra_rare_collpase_chr9:35738147_AG_A_chr9:35739680_CAT_C_chr9:35740056_G_A_chr9:35741758_G_A	0.000121502	NA	NA	NA	NA	0.74935	NA	NA	NA	NA
SRGAP3_ENSG00000196220	0.750128	0	0	0	0	0	0	3	4	ultra_rare_collpase_chr3:8980597_A_G_chr3:8980622_G_T_chr3:8985574_G_T_chr3:8985577_A_G_chr3:8985620_G_A_chr3:8985652_G_T_chr3:8985760_T_G_chr3:8985785_G_C_chr3:8985905_G_C_chr3:8985926_C_G_chr3:8990567_G_A_chr3:8990574_C_A_chr3:8990582_G_A_chr3:8990591_G_A_chr3:8990637_C_T_chr3:8990654_G_A_chr3:8990663_C_T_chr3:8990735_C_T_chr3:8990736_G_A_chr3:8990760_C_G_chr3:8990768_C_T_chr3:8990798_C_T_chr3:8990801_C_T_chr3:8990802_G_A_chr3:8990819_C_G_chr3:8990828_C_T_chr3:8990835_G_A_chr3:8992912_A_G_chr3:8992923_A_C_chr3:8992948_G_A_chr3:8993064_A_C_chr3:8994386_C_T_chr3:8994403_T_C_chr3:8994425_G_A_chr3:9010356_C_T_chr3:9013305_T_C_chr3:9013330_T_C_chr3:9013372_G_A_chr3:9013446_T_G_chr3:9013463_C_A_chr3:9013526_C_G_chr3:9013734_C_T_chr3:9013770_A_G_chr3:9013783_G_A_chr3:9013801_T_A_chr3:9013814_G_A_chr3:9015609_T_C_chr3:9026952_C_T_chr3:9026965_C_T_chr3:9026980_T_C_chr3:9028113_C_T_chr3:9032673_C_T_chr3:9032729_G_A_chr3:9032736_G_A_chr3:9035501_A_G_chr3:9035691_A_T_chr3:9038073_C_T_chr3:9047396_C_T_chr3:9047418_C_T_chr3:9053112_G_A_chr3:9053224_C_T_chr3:9056246_A_G_chr3:9060236_T_C_chr3:9060256_A_T_chr3:9060278_C_T_chr3:9064445_C_T_chr3:9064446_G_A_chr3:9080056_T_C_chr3:9099447_G_C_chr3:9104699_A_G_chr3:9104780_C_T_chr3:9104784_G_A_chr3:9121650_G_A_chr3:9124836_T_A_chr3:9124841_G_T_chr3:9124863_G_A_chr3:9124900_C_T_chr3:9188729_T_C_chr3:9214846_G_A_chr3:9246452_A_G_chr3:9248638_C_A_chr3:9249411_C_T_chr3:9249423_C_A_chr3:9249437_G_A_chr3:9249591_G_A_chr3:9249654_C_T_chr3:9249658_A_G_chr3:9249660_G_A_chr3:9249725_G_A_chr3:9249734_T_C_chr3:9249804_G_T_chr3:9280155_G_A_chr3:9280852_G_C_chr3:9280859_T_C_chr3:9280860_G_A_chr3:9316934_A_G_chr3:9316991_G_C_chr3:9317164_A_C_chr3:9317178_G_A;chr3:8985561_C_A;chr3:8990664_G_A;chr3:9053028_G_A;chr3:9056307_C_T;chr3:9248315_C_T;chr3:9266747_T_C	0.00415131019399781;0.000506380392951185;0.000870833164567216;0.000222753229921834;0.000344268934791414;0.000729040097205346;0.000384771162413933	0.559442	0.812634	-0.0110609	0.0189506	0.748793	0.557924	0.809874	-0.0111465	0.0190236
EMC7_ENSG00000134153	0.750202	0	0	0	0	0	0	5	1	ultra_rare_collpase_chr15:34084046_A_T_chr15:34084131_G_T_chr15:34084378_C_T_chr15:34084463_C_T_chr15:34090383_T_C_chr15:34095907_T_C_chr15:34095917_T_C_chr15:34101654_G_A_chr15:34101706_A_T_chr15:34101708_G_A_chr15:34101713_C_T_chr15:34102958_C_T_chr15:34102959_G_T_chr15:34103087_C_G_chr15:34103604_G_T_chr15:34103626_G_GA_chr15:34103842_GCTTA_G_chr15:34103865_G_A_chr15:34103884_G_A_chr15:34103886_A_G_chr15:34103933_T_G_chr15:34104117_C_A_chr15:34104149_C_T_chr15:34104160_T_G_chr15:34104213_A_G_chr15:34104237_C_T;chr15:34084310_A_G;chr15:34103055_T_C;chr15:34103646_G_T;chr15:34103864_C_T;chr15:34103879_GT_G	0.000870762626058078;0.000243013365735115;0.00034425499169738;0.000263264479546375;0.000243013365735115;0.000364505285326637	0.956299	0.553122	0.00162107	0.0295821	0.745547	0.956067	0.54819	0.00163472	0.0296741
GPSM3_ENSG00000213654	0.750228	0	0	0	0	0	0	0	3	ultra_rare_collpase_chr6:32185799_G_A_chr6:32185806_T_A_chr6:32185810_T_C_chr6:32185846_C_T_chr6:32186407_C_T_chr6:32186422_G_A_chr6:32186861_C_G_chr6:32187262_G_A_chr6:32187274_C_T_chr6:32187275_G_A_chr6:32187332_C_T_chr6:32187771_C_T_chr6:32188050_C_T_chr6:32188140_G_A_chr6:32188257_C_T_chr6:32188295_G_A_chr6:32188414_C_G_chr6:32188471_G_A_chr6:32188484_G_C_chr6:32188773_C_T_chr6:32189609_G_A_chr6:32189739_C_T_chr6:32189756_C_G_chr6:32189801_C_T_chr6:32189827_T_C_chr6:32191716_CTG_C;chr6:32186862_A_G;chr6:32186874_C_T	0.00111376614960917;0.000465775617658971;0.000870762626058078	0.591896	0.687058	-0.0168203	0.0313759	0.748796	0.590369	0.684292	-0.0169591	0.0315047
EEF2K_ENSG00000103319	0.750253	0	0	0	0	0	0	2	3	ultra_rare_collpase_chr16:22225754_C_T_chr16:22225755_G_A_chr16:22225817_G_A_chr16:22244696_G_T_chr16:22244711_G_A_chr16:22244724_G_A_chr16:22248769_C_T_chr16:22248802_A_G_chr16:22250688_G_A_chr16:22250691_C_T_chr16:22251165_A_G_chr16:22251194_G_A_chr16:22251206_G_A_chr16:22251210_C_T_chr16:22251215_C_T_chr16:22251230_G_A_chr16:22251236_C_T_chr16:22251237_G_A_chr16:22251240_A_G_chr16:22251260_C_T_chr16:22251261_G_A_chr16:22251302_C_T_chr16:22251318_A_G_chr16:22251322_G_A_chr16:22256765_G_A_chr16:22256890_C_T_chr16:22257273_T_A_chr16:22257278_G_A_chr16:22257283_G_A_chr16:22257350_C_T_chr16:22257355_A_G_chr16:22257648_C_T_chr16:22257651_G_A_chr16:22257660_CTCT_C_chr16:22257687_C_T_chr16:22257718_T_C_chr16:22257769_T_G_chr16:22258527_GA_G_chr16:22258534_G_T_chr16:22258545_C_T_chr16:22258569_C_T_chr16:22258584_C_T_chr16:22258611_G_A_chr16:22258619_G_A_chr16:22258666_C_T_chr16:22260525_AC_A_chr16:22263134_G_A_chr16:22263179_C_T_chr16:22264816_A_G_chr16:22264870_G_A_chr16:22264878_C_T_chr16:22264879_G_A_chr16:22266401_G_T_chr16:22266402_A_G_chr16:22266426_C_T_chr16:22266487_A_G_chr16:22266504_G_A_chr16:22266706_C_T_chr16:22266707_G_A_chr16:22266725_G_A_chr16:22266796_G_C_chr16:22266823_G_A_chr16:22266851_A_T_chr16:22273674_G_A_chr16:22273711_C_T_chr16:22273744_C_T_chr16:22280238_G_A_chr16:22280268_G_A_chr16:22280277_G_A_chr16:22280292_G_A_chr16:22280298_C_T_chr16:22280299_G_A_chr16:22283914_C_CA_chr16:22283973_G_T_chr16:22285066_C_G;chr16:22244651_C_T;chr16:22251192_G_T;chr16:22273654_T_G;chr16:22283956_A_G	0.00376655461504192;0.000364549578742709;0.000243052742445111;0.000850581230507513;0.000607681088964511	0.832392	0.576495	-0.00430169	0.0203259	0.74664	0.83163	0.572358	-0.00434095	0.0204173
ITGA8_ENSG00000077943	0.750254	0	0	0	0	0	0	3	4	ultra_rare_collpase_chr10:15517199_C_T_chr10:15519316_C_T_chr10:15519337_G_A_chr10:15519365_G_C_chr10:15531075_G_C_chr10:15531106_C_T_chr10:15531132_G_T_chr10:15548486_C_G_chr10:15548502_C_T_chr10:15548523_G_A_chr10:15548569_C_T_chr10:15572230_A_G_chr10:15572297_C_T_chr10:15572316_C_T_chr10:15572344_A_G_chr10:15575503_C_T_chr10:15575524_C_T_chr10:15575560_G_A_chr10:15586586_T_A_chr10:15586602_G_A_chr10:15597224_T_C_chr10:15597248_C_T_chr10:15597263_T_A_chr10:15597283_C_G_chr10:15604293_T_G_chr10:15605733_G_A_chr10:15605745_T_G_chr10:15606310_T_C_chr10:15606359_C_T_chr10:15606406_C_T_chr10:15607678_C_T_chr10:15607774_G_A_chr10:15607781_T_C_chr10:15613711_T_C_chr10:15613741_G_A_chr10:15613766_C_T_chr10:15616538_C_T_chr10:15616550_A_G_chr10:15644126_G_C_chr10:15646928_C_A_chr10:15646998_C_T_chr10:15647010_C_T_chr10:15659004_C_G_chr10:15659027_G_A_chr10:15671621_T_C_chr10:15672662_G_A_chr10:15672687_T_C_chr10:15677598_A_G_chr10:15677612_G_A_chr10:15677621_A_G_chr10:15684009_C_T_chr10:15684034_C_A_chr10:15684042_T_G_chr10:15684082_C_T_chr10:15688021_C_T_chr10:15688026_A_T_chr10:15718160_A_C_chr10:15718798_G_C_chr10:15718844_C_G_chr10:15718861_C_T_chr10:15719576_G_A_chr10:15719601_G_A_chr10:15719642_C_G_chr10:15719652_G_A;chr10:15519355_C_T;chr10:15531111_A_G;chr10:15572324_C_T;chr10:15660919_A_G;chr10:15678771_G_A;chr10:15687977_C_G	0.00301729375075939;0.000263253817180349;0.000668259689765502;0.000465756753472925;0.000243003523551091;0.000222762251923856;0.000546757927989956	0.561929	0.970093	-0.0121928	0.0210229	0.748712	0.560164	0.96937	-0.012303	0.0211175
CPA4_ENSG00000128510	0.750272	0	0	0	0	0	0	1	2	ultra_rare_collpase_chr7:130298783_G_A_chr7:130298828_G_T_chr7:130299309_G_A_chr7:130299400_T_C_chr7:130300868_G_A_chr7:130300915_G_C_chr7:130304494_A_G_chr7:130304548_C_T_chr7:130304559_C_T_chr7:130304563_C_T_chr7:130304570_T_G_chr7:130304578_A_G_chr7:130305841_G_A_chr7:130305858_A_C_chr7:130305877_G_T_chr7:130306872_A_T_chr7:130308310_C_T_chr7:130308311_G_C_chr7:130308329_G_A_chr7:130308367_C_A_chr7:130310406_A_G_chr7:130310810_TG_T_chr7:130310841_A_G_chr7:130310844_C_T_chr7:130310850_T_C_chr7:130310870_G_A_chr7:130310946_A_G_chr7:130312057_C_T_chr7:130322512_G_A_chr7:130322615_C_A_chr7:130322620_G_A_chr7:130322654_A_G;chr7:130304497_ACATTGCCG_A;chr7:130310816_G_A	0.00162002349034061;0.000283515593357635;0.000486007047102183	0.602572	1	-0.0167325	0.0321342	0.749105	0.601207	1	-0.0168584	0.0322547
TDRD6_ENSG00000180113	0.750358	0	0	0	0	0	0	3	2	ultra_rare_collpase_chr6:46688228_G_A_chr6:46688270_C_T_chr6:46688287_GGCGGCCACGC_G_chr6:46688348_CT_C_chr6:46688411_C_T_chr6:46688475_G_A_chr6:46688523_C_T_chr6:46688612_C_T_chr6:46688645_G_A_chr6:46688696_C_T_chr6:46688848_T_G_chr6:46688937_G_A_chr6:46689012_A_T_chr6:46689050_G_C_chr6:46689075_C_T_chr6:46689152_C_T_chr6:46689231_G_A_chr6:46689252_C_G_chr6:46689264_A_G_chr6:46689274_G_T_chr6:46689304_G_C_chr6:46689384_A_G_chr6:46689396_T_G_chr6:46689440_C_T_chr6:46689699_A_G_chr6:46689720_A_G_chr6:46689734_AAACCTG_A_chr6:46689777_A_G_chr6:46689827_G_A_chr6:46689988_T_A_chr6:46690036_A_G_chr6:46690055_A_G_chr6:46690110_C_T_chr6:46690142_G_A_chr6:46690470_T_C_chr6:46690491_G_C_chr6:46690694_G_C_chr6:46690752_T_C_chr6:46690784_A_G_chr6:46690803_G_A_chr6:46690812_C_G_chr6:46691067_A_G_chr6:46691106_C_T_chr6:46691142_T_C_chr6:46691189_CAATT_C_chr6:46691315_T_G_chr6:46691329_T_G_chr6:46691436_T_C_chr6:46691521_A_C_chr6:46691522_G_A_chr6:46691625_G_GA_chr6:46691743_TAAAG_T_chr6:46691895_AAAAG_A_chr6:46691954_C_CGAAAAAGAA_chr6:46692237_A_G_chr6:46692240_G_A_chr6:46692363_C_T_chr6:46692449_C_T_chr6:46692458_G_A_chr6:46692522_A_C_chr6:46692559_T_G_chr6:46692675_C_T_chr6:46692677_GA_G_chr6:46692677_G_GA_chr6:46692765_GTT_G_chr6:46692848_TGTATA_T_chr6:46692894_T_C_chr6:46692926_G_A_chr6:46692972_A_T_chr6:46692995_G_A_chr6:46693086_A_G_chr6:46693116_T_C_chr6:46693146_A_G_chr6:46693222_T_G_chr6:46693577_AAC_A_chr6:46693659_A_G_chr6:46694080_CAG_C_chr6:46695818_C_A_chr6:46695862_G_A_chr6:46695898_A_C_chr6:46695950_G_C_chr6:46701857_G_A;chr6:46688436_G_T;chr6:46689387_A_G;chr6:46691252_G_T;chr6:46692496_CAGAT_C	0.0035843019723786;0.000405005872585152;0.000931513506945851;0.000405005872585152;0.000303754404438864	0.586504	0.618509	0.0118984	0.0218758	0.749103	0.585052	0.6153	0.0119908	0.0219604
SCYGR8_ENSG00000284635	0.75036	0	0	0	0	0	1	0	0	ultra_rare_collpase_chr2:227746185_C_T	0.000162002	NA	NA	NA	NA	0.749768	NA	NA	NA	NA
SFRP5_ENSG00000120057	0.750483	0	0	0	0	0	0	2	1	ultra_rare_collpase_chr10:97767518_T_A_chr10:97767525_C_T_chr10:97767533_C_G_chr10:97767545_G_A_chr10:97767575_A_G_chr10:97767620_C_T_chr10:97767659_C_T_chr10:97767660_G_C_chr10:97767698_T_C_chr10:97767699_G_A_chr10:97767701_G_A_chr10:97767703_G_T_chr10:97767717_C_T_chr10:97767753_C_T_chr10:97767786_T_G_chr10:97767803_C_T_chr10:97767843_T_C_chr10:97767849_G_C_chr10:97771313_G_C_chr10:97771428_C_T_chr10:97771496_G_A_chr10:97771560_A_G_chr10:97771626_G_A_chr10:97771642_G_A_chr10:97771644_G_C_chr10:97771673_A_G_chr10:97771733_T_C_chr10:97771746_CGCAGCGCGCCGGCGCCCAGT_C;chr10:97767530_G_A;chr10:97767832_C_G	0.00155927260945284;0.000303766707168894;0.000283538561244329	0.599563	1	-0.0168359	0.0320667	0.749137	0.597993	1	-0.0169809	0.0322042
C4orf47_ENSG00000205129	0.750536	0	0	0	0	0	1	0	1	ultra_rare_collpase_chr4:185432202_G_A_chr4:185436159_C_T_chr4:185436309_C_T_chr4:185436327_G_A;chr4:185432151_C_CA	0.000182252642663319;0.000749260864282532	0.679223	0.630787	0.0206981	0.050053	0.748104	0.677743	0.627968	0.0209005	0.0502966
OR8K1_ENSG00000150261	0.750547	0	0	0	0	0	0	1	1	ultra_rare_collpase_chr11:56346103_G_T_chr11:56346235_AC_A_chr11:56346273_T_C_chr11:56346420_C_T_chr11:56346426_G_A_chr11:56346444_C_G_chr11:56346592_G_A_chr11:56346630_A_C_chr11:56346721_T_C_chr11:56346811_A_G_chr11:56346841_C_A_chr11:56346874_T_A_chr11:56346910_T_C_chr11:56346978_C_T;chr11:56346677_G_C	0.000546757927989956;0.000324004698068122	0.793372	0.618839	0.0123207	0.0470374	0.747302	0.792176	0.615275	0.0124661	0.0473123
IL22_ENSG00000127318	0.750558	0	0	0	0	0	1	0	0	ultra_rare_collpase_chr12:68251557_G_A_chr12:68252768_A_G_chr12:68252798_C_T_chr12:68252828_G_A	0.000121502	NA	NA	NA	NA	0.749895	NA	NA	NA	NA
NPFF_ENSG00000139574	0.750603	0	0	0	0	0	1	1	0	ultra_rare_collpase_chr12:53506867_C_T_chr12:53507372_C_G_chr12:53512094_A_G_chr12:53512257_G_A;chr12:53507402_C_A	0.000182252642663319;0.000222753229921834	0.617884	0.89128	-0.040844	0.081876	0.749811	0.617047	0.890652	-0.0410384	0.0820703
OR2T34_ENSG00000183310	0.750679	0	0	1	0	0	0	1	0	ultra_rare_collpase_chr1:248574177_C_T_chr1:248574209_G_GA;chr1:248574453_C_T	6.07508808877729e-05;0.000352916753165871	0.637206	0.839423	-0.0376365	0.0798043	0.750094	0.636531	0.838215	-0.0377873	0.0799638
OR4F17_ENSG00000176695	0.750724	0	0	0	1	0	0	0	1	ultra_rare_collpase_chr19:110691_T_C_chr19:110748_T_C;chr19:110783_C_A	8.10011745170305e-05;0.000824368327768847	0.657346	0.645882	0.0227044	0.0511844	0.749196	0.656191	0.64412	0.022868	0.0513683
URM1_ENSG00000167118	0.750748	0	0	0	0	0	0	1	2	ultra_rare_collpase_chr9:128371380_C_T_chr9:128371415_G_C_chr9:128374331_G_C_chr9:128374516_C_T_chr9:128378046_G_C_chr9:128378061_G_A_chr9:128383095_T_G_chr9:128383127_C_T_chr9:128383267_A_G_chr9:128385609_T_C_chr9:128385782_C_T_chr9:128385821_G_A_chr9:128386206_G_A_chr9:128386228_G_A_chr9:128387824_C_T_chr9:128387847_G_C_chr9:128389289_G_A_chr9:128389298_T_C_chr9:128389472_G_T_chr9:128389678_T_C_chr9:128389729_G_A_chr9:128389874_GAA_G_chr9:128389876_A_G_chr9:128390700_G_A_chr9:128390735_G_A_chr9:128392002_C_T;chr9:128387350_A_T;chr9:128387867_G_A	0.00151877202219432;0.00042525616621441;0.000263264479546375	0.603494	1	-0.0168376	0.0324185	0.749432	0.60196	1	-0.0169804	0.0325554
ZNF34_ENSG00000196378	0.75077	0	0	0	0	0	1	0	0	ultra_rare_collpase_chr8:144773297_C_T_chr8:144773387_T_G_chr8:144773454_C_T_chr8:144773783_T_G	0.000141752	NA	NA	NA	NA	0.750157	NA	NA	NA	NA
SPINK9_ENSG00000204909	0.750817	0	0	0	0	0	1	0	0	ultra_rare_collpase_chr5:148338553_G_A_chr5:148338602_TTAAG_T	0.000141752	NA	NA	NA	NA	0.750207	NA	NA	NA	NA
SMARCAL1_ENSG00000138375	0.750867	0	0	0	0	0	0	4	1	ultra_rare_collpase_chr2:216414771_C_T_chr2:216414780_G_A_chr2:216416281_T_C_chr2:216420297_A_G_chr2:216420401_T_A_chr2:216420497_T_C_chr2:216420505_T_A_chr2:216420514_A_G_chr2:216427136_G_C_chr2:216428637_CT_C_chr2:216428745_G_A_chr2:216428765_T_G_chr2:216432740_C_T_chr2:216432810_G_A_chr2:216432852_G_A_chr2:216445732_A_G_chr2:216447057_A_G_chr2:216447093_G_A_chr2:216447157_G_T_chr2:216450863_C_G_chr2:216450890_G_T_chr2:216450942_G_A_chr2:216450970_G_A_chr2:216450990_C_T_chr2:216450996_C_T_chr2:216451065_G_GT_chr2:216451070_T_A_chr2:216464658_C_T_chr2:216464667_T_C_chr2:216475287_A_G_chr2:216475337_C_G_chr2:216475425_T_G_chr2:216477160_G_A_chr2:216477178_G_A_chr2:216477193_G_A_chr2:216478216_G_T_chr2:216478228_G_A_chr2:216478288_T_C_chr2:216478297_A_G_chr2:216482847_C_T_chr2:216482872_GA_G_chr2:216482922_A_G_chr2:216482932_AT_A_chr2:216482964_C_T;chr2:216415083_G_C;chr2:216428607_C_T;chr2:216432797_G_A;chr2:216464640_C_T	0.00226803288647685;0.000263253817180349;0.000283515593357635;0.000324004698068122;0.000263253817180349	0.801469	0.587112	-0.00684479	0.0272217	0.747976	0.800687	0.583697	-0.00689954	0.0273295
ADCY3_ENSG00000138031	0.75094	0	0	0	0	0	1	5	2	ultra_rare_collpase_chr2:24815547_G_A_chr2:24815604_C_T_chr2:24815684_G_A_chr2:24816686_A_G_chr2:24817694_G_C_chr2:24819342_T_G_chr2:24819979_T_G_chr2:24820003_G_A_chr2:24820010_CAAG_C_chr2:24820071_C_T_chr2:24820072_G_A_chr2:24820078_C_T_chr2:24820737_A_G_chr2:24821567_G_A_chr2:24821618_C_T_chr2:24821621_T_G_chr2:24822546_C_T_chr2:24823290_G_A_chr2:24823339_G_A_chr2:24823347_A_G_chr2:24824449_C_T_chr2:24824458_G_A_chr2:24824460_C_T_chr2:24824462_C_T_chr2:24826049_C_T_chr2:24826076_A_G_chr2:24826088_A_G_chr2:24826096_C_T_chr2:24826105_C_T_chr2:24827917_C_T_chr2:24827918_G_A_chr2:24827947_C_T_chr2:24828073_T_C_chr2:24828083_G_T_chr2:24828085_T_C_chr2:24828153_A_G_chr2:24830717_C_T_chr2:24830761_G_A_chr2:24830782_C_T_chr2:24831663_C_T_chr2:24834492_C_T_chr2:24834528_C_T_chr2:24834562_C_A_chr2:24834597_C_T_chr2:24834612_G_A_chr2:24834825_C_T_chr2:24834869_A_G_chr2:24834875_C_T_chr2:24836934_C_T_chr2:24836973_C_T_chr2:24836993_A_G_chr2:24838545_C_T_chr2:24838582_C_G_chr2:24839883_C_T_chr2:24839959_GC_G_chr2:24840006_C_T_chr2:24840023_C_T_chr2:24841302_C_T_chr2:24841575_C_T_chr2:24842269_C_T_chr2:24842342_C_T_chr2:24872620_G_A_chr2:24872629_G_A_chr2:24872650_G_A_chr2:24872656_C_A_chr2:24872667_G_A_chr2:24918453_A_G_chr2:24918461_A_G_chr2:24918519_G_C_chr2:24918530_GAGA_G_chr2:24918593_T_C_chr2:24918715_G_A_chr2:24918797_T_A_chr2:24918808_C_G_chr2:24918862_G_A_chr2:24918899_C_T_chr2:24918900_G_A_chr2:24919487_A_T;chr2:24815745_G_C;chr2:24815748_C_T;chr2:24815752_T_C;chr2:24822603_T_C;chr2:24872649_C_A;chr2:24918431_C_T;chr2:24918660_C_T	0.00315904580616419;0.000243003523551091;0.000263253817180349;0.000222753229921834;0.000303766707168894;0.000202527543745949;0.000263264479546375;0.000546802219611973	0.559618	0.700289	0.01256	0.0215286	0.747738	0.557305	0.689827	0.012708	0.0216547
FAM199X_ENSG00000123575	0.750962	0	0	0	0	0	1	0	0	ultra_rare_collpase_chrX:104166904_G_A_chrX:104166976_C_T_chrX:104186168_C_T_chrX:104188271_T_A	0.000202503	NA	NA	NA	NA	0.750057	NA	NA	NA	NA
STARD7_ENSG00000084090	0.750985	0	0	0	0	0	0	3	2	ultra_rare_collpase_chr2:96186768_C_T_chr2:96187246_C_T_chr2:96193304_C_G_chr2:96194977_C_T_chr2:96194978_G_A_chr2:96195353_A_G_chr2:96195379_C_T_chr2:96195380_G_A_chr2:96203322_A_T_chr2:96208180_C_G_chr2:96208232_C_T_chr2:96208233_G_C_chr2:96208271_C_T_chr2:96208284_C_G_chr2:96208288_G_A_chr2:96208289_T_C_chr2:96208293_G_A_chr2:96208336_C_T_chr2:96208353_G_A_chr2:96208365_C_G_chr2:96208407_A_C_chr2:96208418_A_AGCCTCCGCGGGAGCATGCC_chr2:96208432_C_G;chr2:96187258_G_A;chr2:96193156_G_A;chr2:96194965_T_C;chr2:96208376_A_G	0.00109351585597991;0.000587258515248471;0.000243003523551091;0.000263253817180349;0.000303828235770711	0.561848	0.944025	-0.0180404	0.0310989	0.749725	0.560493	0.943233	-0.0181654	0.0312062
MSMB_ENSG00000263639	0.751052	0	0	0	0	0	1	0	0	ultra_rare_collpase_chr10:46039003_A_G_chr10:46039011_C_T_chr10:46040043_A_G	0.000141752	NA	NA	NA	NA	0.75047	NA	NA	NA	NA
ATP6V1H_ENSG00000047249	0.751066	0	0	0	0	0	0	1	4	ultra_rare_collpase_chr8:53715996_C_T_chr8:53772011_C_T_chr8:53772031_T_C_chr8:53772034_A_G_chr8:53772134_G_A_chr8:53795732_C_T_chr8:53795733_G_A_chr8:53801821_C_A_chr8:53801823_C_A_chr8:53801841_T_C_chr8:53801854_T_A_chr8:53801875_C_T_chr8:53811181_T_C_chr8:53811183_C_A_chr8:53817452_T_C_chr8:53817496_T_C_chr8:53829482_C_T_chr8:53829533_A_C_chr8:53833061_A_C_chr8:53841605_T_C_chr8:53841656_G_A_chr8:53841671_C_T_chr8:53841690_T_C;chr8:53769634_T_A;chr8:53769635_C_A;chr8:53814729_T_C;chr8:53817526_T_C	0.00121501761775546;0.00042525616621441;0.00042525616621441;0.000607533414337789;0.000384755578955895	0.576433	0.619794	0.013927	0.0249319	0.74976	0.575035	0.616504	0.0140292	0.025023
NR2F6_ENSG00000160113	0.751114	0	0	0	0	0	2	0	2	ultra_rare_collpase_chr19:17235544_A_C_chr19:17235558_C_A_chr19:17235580_C_G_chr19:17235600_T_C_chr19:17235666_G_A_chr19:17235761_C_T_chr19:17235853_C_T_chr19:17235915_C_T_chr19:17235929_G_T_chr19:17235954_G_A_chr19:17235963_T_G_chr19:17235996_C_G_chr19:17240692_G_A_chr19:17240694_A_C_chr19:17240758_G_A_chr19:17242645_G_A_chr19:17243618_C_G;chr19:17235593_C_A;chr19:17235985_C_T;chr19:17236009_C_T	0.00076951115791179;0.000668340894361633;0.00020314467964084;0.000203823733235498	0.588281	0.80603	0.0189978	0.0350947	0.749851	0.58693	0.804033	0.0191353	0.0352212
PMAIP1_ENSG00000141682	0.751172	0	0	0	0	0	1	0	0	ultra_rare_collpase_chr18:59900180_G_T_chr18:59900237_T_C	0.000141752	NA	NA	NA	NA	0.750593	NA	NA	NA	NA
VPS33B_ENSG00000184056	0.751245	0	0	0	0	0	1	1	1	ultra_rare_collpase_chr15:90999009_C_T_chr15:90999027_G_A_chr15:90999033_G_A_chr15:90999049_T_C_chr15:90999697_C_T_chr15:90999728_C_T_chr15:90999737_A_C_chr15:90999754_C_T_chr15:90999755_G_A_chr15:90999766_C_T_chr15:90999903_T_G_chr15:90999933_G_A_chr15:90999962_C_T_chr15:91000537_C_T_chr15:91000551_C_T_chr15:91001414_C_T_chr15:91002062_C_T_chr15:91002104_T_C_chr15:91002124_G_A_chr15:91002142_C_T_chr15:91002143_G_A_chr15:91002148_T_C_chr15:91002149_TG_T_chr15:91003098_G_A_chr15:91004904_T_C_chr15:91005089_C_T_chr15:91005092_T_C_chr15:91005096_G_A_chr15:91005418_G_A_chr15:91005429_C_T_chr15:91005451_A_G_chr15:91005694_G_A_chr15:91005775_C_T_chr15:91005783_C_T_chr15:91006016_C_G_chr15:91006025_T_C_chr15:91006380_C_T_chr15:91006437_C_T_chr15:91006663_C_T_chr15:91006664_G_A_chr15:91006970_T_C_chr15:91006988_C_T_chr15:91007001_C_T_chr15:91007474_C_T_chr15:91007507_G_A_chr15:91009839_G_A_chr15:91013818_A_G_chr15:91013830_A_G_chr15:91013841_C_T_chr15:91013862_T_C_chr15:91017830_C_T_chr15:91017835_C_T_chr15:91017860_A_G_chr15:91022175_C_T_chr15:91022176_T_C_chr15:91022602_T_C;chr15:91000570_A_G;chr15:91017846_T_A	0.00271353934632052;0.000243013365735115;0.000202519340597027	0.785551	0.626803	0.00724849	0.0266399	0.738087	0.783787	0.614468	0.00736893	0.0268559
ALKBH8_ENSG00000137760	0.751283	0	0	0	0	0	0	3	1	ultra_rare_collpase_chr11:107504692_T_C_chr11:107504698_T_A_chr11:107504891_A_T_chr11:107505002_G_A_chr11:107505088_CT_C_chr11:107505101_G_A_chr11:107505106_T_C_chr11:107505167_C_G_chr11:107505181_C_T_chr11:107505211_C_T_chr11:107505212_G_A_chr11:107510900_T_C_chr11:107510946_G_A_chr11:107510991_T_A_chr11:107522331_T_G_chr11:107522348_A_G_chr11:107522463_C_T_chr11:107522481_G_A_chr11:107522555_C_A_chr11:107525474_A_G_chr11:107532334_T_A_chr11:107532349_G_A_chr11:107532359_C_T_chr11:107549794_C_T_chr11:107549815_C_T_chr11:107551883_C_T_chr11:107551904_C_T_chr11:107553131_T_C_chr11:107553137_T_C_chr11:107553185_T_G_chr11:107553912_G_T_chr11:107553927_A_G_chr11:107556855_G_A_chr11:107556874_A_G_chr11:107556918_T_C_chr11:107557001_G_C_chr11:107560791_T_C;chr11:107525572_T_C;chr11:107532348_C_T;chr11:107556961_G_A	0.00157952290308209;0.000283504110809607;0.000222753229921834;0.000283504110809607	0.839054	0.599014	0.00629438	0.030991	0.722129	0.835943	0.569794	0.00653591	0.0315614
FAAP100_ENSG00000185504	0.751347	0	0	0	0	0	1	2	2	ultra_rare_collpase_chr17:81535058_A_G_chr17:81535165_A_G_chr17:81535175_C_T_chr17:81536177_C_T_chr17:81536183_C_T_chr17:81536186_C_T_chr17:81536187_G_A_chr17:81536210_G_A_chr17:81536213_C_T_chr17:81536214_G_A_chr17:81536226_TGAA_T_chr17:81536262_T_C_chr17:81536658_G_A_chr17:81536700_A_G_chr17:81536704_C_A_chr17:81536732_C_T_chr17:81536733_G_C_chr17:81536774_G_A_chr17:81536899_C_T_chr17:81536907_CACGGCAGCGTGTGCAGCG_C_chr17:81536917_T_C_chr17:81536925_G_C_chr17:81536929_G_A_chr17:81536973_C_T_chr17:81536997_G_A_chr17:81537012_G_C_chr17:81537022_CG_C_chr17:81540835_C_G_chr17:81540845_G_A_chr17:81540869_G_A_chr17:81540905_C_T_chr17:81540917_G_A_chr17:81540922_C_T_chr17:81541311_C_T_chr17:81541340_T_C_chr17:81541347_G_A_chr17:81541359_C_T_chr17:81544047_G_C_chr17:81546947_G_A_chr17:81547092_G_A_chr17:81547160_G_A_chr17:81547173_C_T_chr17:81547175_T_G_chr17:81547349_C_T_chr17:81547353_G_A_chr17:81547394_A_AT_chr17:81547451_C_T_chr17:81547536_G_A_chr17:81547620_C_T_chr17:81549326_C_T_chr17:81549327_G_A_chr17:81550323_G_A_chr17:81550425_G_A_chr17:81550485_C_T_chr17:81550539_C_T_chr17:81550815_G_A_chr17:81551983_G_T_chr17:81552255_G_A_chr17:81556905_T_C;chr17:81535093_G_A;chr17:81536219_G_A;chr17:81536682_T_C;chr17:81537064_C_T	0.00321979668705196;0.000203012708595558;0.000830295666261644;0.000243003523551091;0.000384786747134351	0.787027	0.580133	-0.00608955	0.0225394	0.748195	0.786172	0.576504	-0.00613934	0.0226306
GGCT_ENSG00000006625	0.751369	0	0	0	0	0	1	0	0	ultra_rare_collpase_chr7:30497109_C_A_chr7:30497184_T_TAA_chr7:30497237_T_C_chr7:30498919_C_T_chr7:30500555_T_A_chr7:30503838_A_T_chr7:30504615_T_G_chr7:30504620_CCTCT_C	0.000182253	NA	NA	NA	NA	0.75088	NA	NA	NA	NA
LIPA_ENSG00000107798	0.751417	0	0	0	0	0	0	3	1	ultra_rare_collpase_chr10:89214982_T_C_chr10:89215004_C_T_chr10:89215019_T_C_chr10:89215021_G_A_chr10:89215031_T_C_chr10:89215935_T_A_chr10:89223683_C_T_chr10:89223684_C_T_chr10:89223705_A_C_chr10:89223757_T_G_chr10:89223802_G_A_chr10:89223821_CA_C_chr10:89225105_T_C_chr10:89225168_A_G_chr10:89225172_C_CA_chr10:89225209_C_A_chr10:89228229_TG_T_chr10:89228230_G_A_chr10:89228249_G_A_chr10:89228372_G_A_chr10:89245765_G_T_chr10:89245774_C_A_chr10:89247643_T_A_chr10:89306239_G_A_chr10:89306393_G_C_chr10:89306509_C_G_chr10:89306567_T_C_chr10:89306591_A_G_chr10:89306650_G_A_chr10:89306767_A_T_chr10:89306794_A_G_chr10:89307082_C_T_chr10:89307220_C_T_chr10:89307286_GA_G_chr10:89307302_C_A_chr10:89338661_T_G_chr10:89338763_T_TA_chr10:89338809_A_G_chr10:89338952_C_A_chr10:89339073_T_C_chr10:89339196_T_C_chr10:89339247_C_T_chr10:89339368_C_T_chr10:89339388_C_T_chr10:89339451_C_T;chr10:89306018_C_G;chr10:89306281_C_T;chr10:89339379_G_C	0.00212628083107205;0.000222753229921834;0.000283504110809607;0.000303754404438864	0.921537	0.604075	-0.00281384	0.0285675	0.748951	0.921225	0.601113	-0.00283527	0.0286708
ANKRD35_ENSG00000198483	0.751451	0	0	0	0	0	1	6	2	ultra_rare_collpase_chr1:145867993_G_A_chr1:145868044_T_C_chr1:145868345_C_T_chr1:145871996_C_T_chr1:145872146_C_T_chr1:145872232_G_A_chr1:145872298_A_G_chr1:145872560_C_A_chr1:145872589_T_G_chr1:145872599_C_A_chr1:145872646_A_G_chr1:145872750_CA_C_chr1:145872860_C_G_chr1:145872869_A_C_chr1:145873091_C_A_chr1:145873142_G_A_chr1:145873201_C_T_chr1:145873216_ATGACCGGTCT_A_chr1:145873286_G_C_chr1:145873312_G_T_chr1:145873757_G_A_chr1:145873838_G_A_chr1:145873876_C_T_chr1:145874852_G_A_chr1:145874941_C_T_chr1:145874962_G_C_chr1:145874965_A_T_chr1:145874969_C_T_chr1:145874987_A_G_chr1:145876140_T_A_chr1:145876168_G_A_chr1:145876170_G_A_chr1:145876171_C_T_chr1:145876176_C_T_chr1:145876230_AG_A_chr1:145876248_T_G_chr1:145876580_C_T_chr1:145876836_C_T_chr1:145876837_G_A_chr1:145876838_G_T_chr1:145876848_T_C_chr1:145878018_G_A_chr1:145878033_C_T_chr1:145878389_A_T_chr1:145878403_T_C_chr1:145878414_T_A_chr1:145879258_G_A_chr1:145879259_G_A_chr1:145879281_C_A_chr1:145879291_C_T_chr1:145879292_G_A_chr1:145879301_T_A_chr1:145885739_CAGG_C;chr1:145867382_TC_T;chr1:145873243_G_GC;chr1:145873751_G_A;chr1:145873863_A_C;chr1:145874942_C_T;chr1:145876246_C_T;chr1:145876816_C_A;chr1:145879257_C_T	0.00232878376736463;0.000283515593357635;0.000202519340597027;0.000405005872585152;0.000344282879014946;0.000810110174983798;0.000303754404438864;0.000263253817180349;0.000243013365735115	0.96395	0.549956	0.000933627	0.0206568	0.746414	0.963736	0.544513	0.00094171	0.0207125
HRNR_ENSG00000197915	0.751505	0	0	0	0	0	0	3	2	ultra_rare_collpase_chr1:152213099_G_A_chr1:152213198_AAT_A_chr1:152214485_G_A_chr1:152214719_G_A_chr1:152214859_G_C_chr1:152214956_C_G_chr1:152215109_G_A_chr1:152215216_G_C_chr1:152215460_G_A_chr1:152215639_G_A_chr1:152215772_G_A_chr1:152215906_G_C_chr1:152216025_AGACT_A_chr1:152216110_C_T_chr1:152216338_G_C_chr1:152216480_G_A_chr1:152218530_C_T_chr1:152218531_C_T_chr1:152218699_G_T_chr1:152218804_G_T_chr1:152218960_G_T_chr1:152218985_G_A_chr1:152219145_A_C_chr1:152219422_G_T_chr1:152219955_A_T_chr1:152219974_G_A_chr1:152220035_G_A_chr1:152220113_G_A_chr1:152220287_G_A_chr1:152220836_C_A_chr1:152221277_C_A_chr1:152221304_G_T_chr1:152221412_C_T_chr1:152221423_A_G_chr1:152221444_T_G_chr1:152223117_T_G_chr1:152223120_A_C_chr1:152223135_T_C_chr1:152223159_T_G_chr1:152223187_C_T;chr1:152218420_G_C;chr1:152219577_C_T;chr1:152219990_G_A;chr1:152221400_T_G	0.00188327730752096;0.00032410971113722;0.000931588966746324;0.000243072435585805;0.000405022276225192	0.568887	0.822043	-0.0138261	0.0242695	0.750001	0.567243	0.819558	-0.0139438	0.0243723
ZNF490_ENSG00000188033	0.751536	0	0	0	0	0	1	0	0	ultra_rare_collpase_chr19:12580670_T_C_chr19:12580691_G_A_chr19:12581111_G_A_chr19:12610613_C_T	0.000141752	NA	NA	NA	NA	0.750915	NA	NA	NA	NA
ESX1_ENSG00000123576	0.7516	0	0	0	0	1	0	1	0	ultra_rare_collpase_chrX:104250374_G_T;chrX:104250506_C_A	0.000101251468146288;0.000266841824377027	0.620323	0.897636	-0.0377607	0.0762237	0.750631	0.619247	0.896468	-0.037993	0.0764573
ATP6V0E1_ENSG00000113732	0.751626	0	0	0	0	0	1	0	0	ultra_rare_collpase_chr5:172983866_G_T_chr5:172983960_CG_C_chr5:172984542_C_G_chr5:172994822_TGTAA_T_chr5:173020327_C_T	0.000141752	NA	NA	NA	NA	0.751053	NA	NA	NA	NA
HBM_ENSG00000206177	0.751643	0	0	0	0	0	0	1	1	ultra_rare_collpase_chr16:165088_G_T_chr16:166350_G_T_chr16:166436_C_A_chr16:166582_G_GCTAATCC_chr16:166631_T_A;chr16:166076_G_A	0.000263253817180349;0.000688565758029892	0.702675	0.6265	0.0188923	0.0494937	0.749885	0.70172	0.624481	0.0190197	0.0496598
RTL8A_ENSG00000203950	0.751643	0	0	0	0	0	1	0	0	ultra_rare_collpase_chrX:135051907_G_C_chrX:135052024_A_T_chrX:135052089_A_G	0.000182253	NA	NA	NA	NA	0.750978	NA	NA	NA	NA
CYB5A_ENSG00000166347	0.751657	0	0	0	0	0	0	1	0	ultra_rare_collpase_chr18:74253609_T_C_chr18:74256825_C_A_chr18:74263401_G_A_chr18:74291760_T_C_chr18:74291803_T_C_chr18:74291851_C_A	0.000222753	NA	NA	NA	NA	0.751222	NA	NA	NA	NA
TM7SF3_ENSG00000064115	0.751684	0	0	0	0	0	0	1	2	ultra_rare_collpase_chr12:26973996_G_A_chr12:26974036_G_A_chr12:26974098_C_T_chr12:26974099_G_A_chr12:26974137_G_T_chr12:26974167_C_T_chr12:26974173_T_C_chr12:26974222_T_A_chr12:26975511_G_C_chr12:26975621_G_A_chr12:26976264_C_T_chr12:26979796_A_G_chr12:26979810_G_A_chr12:26979840_C_T_chr12:26979871_G_A_chr12:26979936_AC_A_chr12:26982791_G_A_chr12:26982819_CA_C_chr12:26982854_C_T_chr12:26990492_C_T_chr12:26990501_G_C_chr12:26990560_A_G_chr12:26990567_C_T_chr12:26990615_T_C_chr12:26995266_C_T_chr12:26995337_T_C_chr12:26996781_G_A_chr12:26996787_A_G_chr12:26999597_G_A_chr12:26999657_G_A_chr12:27003292_A_G_chr12:27014165_C_T;chr12:26979792_G_T;chr12:27003249_A_G	0.00103276497509214;0.000384771162413933;0.000972014094204366	0.59591	0.743317	-0.0169193	0.0319058	0.750457	0.594598	0.741251	-0.0170402	0.0320193
AC091959.3_ENSG00000275740	0.751722	0	0	0	0	0	0	0	5	ultra_rare_collpase_chr5:146308579_A_G_chr5:146313380_T_C_chr5:146313405_G_A_chr5:146315004_C_T_chr5:146319666_A_T_chr5:146323001_A_G_chr5:146323002_T_C_chr5:146323021_T_C_chr5:146327825_A_C_chr5:146331997_G_A_chr5:146332036_A_AT_chr5:146334126_T_C_chr5:146334135_C_T_chr5:146334169_G_A_chr5:146339127_C_T_chr5:146339133_G_A_chr5:146339136_G_A_chr5:146339215_T_C_chr5:146339387_T_C_chr5:146339439_T_C_chr5:146339530_G_A_chr5:146339591_C_A_chr5:146339657_A_G_chr5:146339869_C_T_chr5:146339980_C_T_chr5:146340003_G_A_chr5:146340169_C_T_chr5:146340189_G_T_chr5:146340290_C_T_chr5:146340349_G_T;chr5:146332009_C_T;chr5:146334221_T_A;chr5:146338964_A_G;chr5:146340375_C_G	0.00162002349034061;0.000627759102506986;0.000425290615253757;0.000932608871948747;0.000789761451541047	0.576749	0.565473	0.0132795	0.0237925	0.747385	0.575024	0.560832	0.0133998	0.0238997
SERPINI1_ENSG00000163536	0.751756	0	0	0	0	0	0	5	2	ultra_rare_collpase_chr3:167734357_G_A_chr3:167734360_C_A_chr3:167734587_G_A_chr3:167734639_T_TCGCGTAGGGTAACCTCGCTTACG_chr3:167734647_G_A_chr3:167734666_G_A_chr3:167734671_G_A_chr3:167734672_C_T_chr3:167734801_C_T_chr3:167734859_G_A_chr3:167734860_G_C_chr3:167734867_TCACTCCGGC_T_chr3:167734870_C_T_chr3:167734879_C_T_chr3:167734893_A_C_chr3:167734907_G_A_chr3:167734908_T_C_chr3:167734910_G_T_chr3:167734911_T_C_chr3:167734912_C_T_chr3:167734913_C_T_chr3:167734917_A_ATCCTGCCCAGCCGGAG_chr3:167734923_C_A_chr3:167735640_C_T_chr3:167735819_G_A_chr3:167735827_AGCGTGGGTCCTTCTTCGGG_A_chr3:167736270_G_T_chr3:167789235_G_A_chr3:167789261_A_G_chr3:167789294_G_T_chr3:167789295_C_G_chr3:167789336_A_G_chr3:167789356_G_A_chr3:167790423_A_T_chr3:167790450_A_G_chr3:167790453_C_T_chr3:167790509_A_C_chr3:167792616_A_G_chr3:167792670_G_A_chr3:167792683_C_T_chr3:167794638_C_T_chr3:167794721_C_A_chr3:167794805_G_A_chr3:167807244_G_T_chr3:167807285_A_C_chr3:167825312_G_A;chr3:167734580_TC_T;chr3:167734829_C_T;chr3:167734846_C_G;chr3:167734928_C_T;chr3:167807279_T_C;chr3:167825273_A_G	0.00170102466485764;0.000222762251923856;0.000324004698068122;0.000810044552450385;0.000243013365735115;0.000283504110809607;0.000324004698068122	0.560156	0.799959	-0.0138441	0.0237623	0.750162	0.55838	0.796543	-0.0139695	0.0238694
COL17A1_ENSG00000065618	0.751776	0	0	0	0	0	1	7	3	ultra_rare_collpase_chr10:104032673_C_A_chr10:104034280_C_T_chr10:104034286_G_A_chr10:104034313_A_G_chr10:104034329_C_T_chr10:104034334_C_T_chr10:104034642_C_T_chr10:104034647_C_T_chr10:104034665_T_C_chr10:104034704_G_T_chr10:104034710_C_T_chr10:104034762_C_T_chr10:104035319_A_AT_chr10:104035334_G_A_chr10:104035337_G_T_chr10:104035338_G_C_chr10:104035344_G_A_chr10:104035367_T_C_chr10:104035512_G_A_chr10:104035548_A_G_chr10:104035563_C_T_chr10:104036489_TA_T_chr10:104036545_A_G_chr10:104036552_C_A_chr10:104037044_C_T_chr10:104037075_A_G_chr10:104037687_C_T_chr10:104037717_G_T_chr10:104037726_G_A_chr10:104038406_T_C_chr10:104038447_G_C_chr10:104038478_G_T_chr10:104038519_G_A_chr10:104039104_C_T_chr10:104039115_G_A_chr10:104039484_G_T_chr10:104039505_C_T_chr10:104040367_ACCTGGGGGGCCAGGTGGG_A_chr10:104040374_G_T_chr10:104040380_G_C_chr10:104041308_G_A_chr10:104041327_G_A_chr10:104041503_C_T_chr10:104042426_G_A_chr10:104042432_G_A_chr10:104042447_C_T_chr10:104043533_G_A_chr10:104045785_C_T_chr10:104046743_T_C_chr10:104047777_C_T_chr10:104047788_C_T_chr10:104049407_A_C_chr10:104050898_G_A_chr10:104052161_G_A_chr10:104052194_G_A_chr10:104053034_T_C_chr10:104053058_G_T_chr10:104053075_C_T_chr10:104053085_T_C_chr10:104053943_G_T_chr10:104053967_A_G_chr10:104055976_C_T_chr10:104055979_G_A_chr10:104055995_C_A_chr10:104057071_G_C_chr10:104058172_GAC_G_chr10:104059647_C_T_chr10:104059655_A_G_chr10:104060158_C_T_chr10:104060169_G_A_chr10:104060179_G_C_chr10:104060247_A_G_chr10:104060257_C_T_chr10:104061426_T_C_chr10:104062260_G_T_chr10:104062278_C_T_chr10:104063760_G_C_chr10:104063813_C_T_chr10:104070428_G_A_chr10:104070503_C_T_chr10:104070504_G_A_chr10:104070542_A_C_chr10:104070546_G_A_chr10:104072078_C_G_chr10:104073208_A_C_chr10:104073224_C_T_chr10:104073225_G_A_chr10:104073243_A_T_chr10:104073245_G_T_chr10:104074195_C_T_chr10:104074222_CT_C_chr10:104076315_C_T_chr10:104076343_T_C_chr10:104076399_G_C_chr10:104076417_C_T_chr10:104077490_G_C_chr10:104077505_T_C_chr10:104078575_T_A_chr10:104080648_C_T_chr10:104085878_G_A;chr10:104034648_G_A;chr10:104035530_G_A;chr10:104037639_G_A;chr10:104037654_C_T;chr10:104038467_AGGCCCAGGG_A;chr10:104040390_G_C;chr10:104040396_C_T;chr10:104051508_C_T;chr10:104064446_G_A;chr10:104076316_G_A	0.00451581547932445;0.000344268934791414;0.000526507634360698;0.000222753229921834;0.00034425499169738;0.000202527543745949;0.000324004698068122;0.000283515593357635;0.000263264479546375;0.000243023208716432;0.000951763800575108	0.956344	0.554123	-0.000965921	0.0176449	0.7475	0.956134	0.549261	-0.000973439	0.0176969
SESN3_ENSG00000149212	0.751784	0	0	0	0	0	0	2	3	ultra_rare_collpase_chr11:95165594_A_G_chr11:95165707_A_G_chr11:95166188_A_G_chr11:95166285_A_C_chr11:95166377_T_C_chr11:95166426_C_T_chr11:95168423_T_C_chr11:95168492_T_C_chr11:95169205_A_G_chr11:95170896_C_G_chr11:95172104_T_C_chr11:95172198_A_G_chr11:95172355_A_G_chr11:95172465_T_C_chr11:95172603_CATTAA_C_chr11:95172631_C_T_chr11:95172873_A_G_chr11:95173016_A_G_chr11:95173039_G_C_chr11:95173261_C_G_chr11:95175520_C_T_chr11:95177761_C_T_chr11:95177762_G_A_chr11:95178738_TCTC_T_chr11:95184482_T_G_chr11:95184492_G_A_chr11:95185318_C_T_chr11:95185326_T_C_chr11:95189784_T_C_chr11:95189868_C_T_chr11:95189935_G_A_chr11:95189971_A_G_chr11:95191454_G_A_chr11:95191474_C_T_chr11:95193490_T_C_chr11:95193498_G_A_chr11:95229238_G_C_chr11:95229252_A_G_chr11:95229287_G_T_chr11:95229303_C_T_chr11:95229350_T_A_chr11:95229397_T_A_chr11:95229544_G_T_chr11:95229613_T_C_chr11:95230016_T_TTTG_chr11:95230413_C_T_chr11:95230791_G_A_chr11:95230819_G_A_chr11:95230850_C_T_chr11:95231070_G_C_chr11:95231093_G_A_chr11:95231139_C_T_chr11:95231147_G_A_chr11:95231152_G_A_chr11:95231154_AGCCGCCACC_A_chr11:95231154_A_AGCCGCCACCGCTGCCACC_chr11:95231375_A_C_chr11:95231381_G_A_chr11:95231585_G_C;chr11:95170765_G_C;chr11:95172369_G_T;chr11:95173341_C_T;chr11:95193491_G_T	0.00275403993357904;0.000263264479546375;0.000303754404438864;0.000708788983394087;0.000627759102506986	0.76661	0.572919	-0.00653443	0.0220153	0.748239	0.765645	0.568892	-0.00658981	0.0221078
USP8_ENSG00000138592	0.751821	0	0	0	0	0	0	4	1	ultra_rare_collpase_chr15:50424392_G_C_chr15:50441416_A_G_chr15:50441419_G_T_chr15:50441443_G_A_chr15:50449404_A_C_chr15:50449418_C_T_chr15:50449436_A_C_chr15:50459061_C_T_chr15:50459143_C_G_chr15:50465164_G_A_chr15:50471640_G_C_chr15:50471743_A_G_chr15:50471766_C_G_chr15:50471769_C_T_chr15:50476870_C_T_chr15:50476885_G_A_chr15:50476964_G_A_chr15:50477303_A_G_chr15:50477304_A_C_chr15:50477429_C_T_chr15:50481488_G_A_chr15:50481971_A_C_chr15:50481973_A_G_chr15:50484344_G_A_chr15:50484350_G_A_chr15:50489808_G_A_chr15:50489829_G_A_chr15:50489832_G_A_chr15:50489852_G_A_chr15:50490399_C_A_chr15:50490515_C_T_chr15:50492757_A_G_chr15:50492763_A_G_chr15:50492837_A_G_chr15:50492858_G_A_chr15:50492886_G_A_chr15:50495857_C_T_chr15:50495893_G_A_chr15:50495950_A_G_chr15:50495976_A_G_chr15:50497165_G_A_chr15:50498965_A_G_chr15:50498966_C_T_chr15:50498967_G_A_chr15:50499497_A_C_chr15:50499534_T_C_chr15:50499649_TTTTTCTG_T_chr15:50499679_C_T_chr15:50500818_T_C_chr15:50500825_C_T;chr15:50481592_C_T;chr15:50499065_C_T;chr15:50499750_A_G;chr15:50500819_C_T	0.00257178729091572;0.000222753229921834;0.00034425499169738;0.000324004698068122;0.000263264479546375	0.680629	0.581666	-0.0106468	0.0258666	0.748944	0.679483	0.578278	-0.0107276	0.0259642
AMBRA1_ENSG00000110497	0.751828	0	0	0	0	0	0	2	1	ultra_rare_collpase_chr11:46397530_T_C_chr11:46397587_CAG_C_chr11:46397661_C_T_chr11:46397662_G_A_chr11:46397713_G_A_chr11:46397725_G_A_chr11:46397787_C_T_chr11:46397920_T_A_chr11:46397943_C_T_chr11:46408548_G_A_chr11:46408638_C_T_chr11:46408704_G_A_chr11:46417985_C_T_chr11:46418024_G_A_chr11:46418036_A_G_chr11:46418037_G_C_chr11:46426735_A_G_chr11:46426775_T_C_chr11:46426801_T_C_chr11:46429732_T_C_chr11:46433530_T_C_chr11:46433581_T_C_chr11:46433596_T_C_chr11:46435005_T_C_chr11:46443550_T_C_chr11:46456634_G_A_chr11:46456773_G_A_chr11:46456870_A_T_chr11:46456930_G_C_chr11:46457065_G_C_chr11:46457108_A_G_chr11:46464131_A_G_chr11:46464183_G_A_chr11:46481085_A_T_chr11:46489686_A_G_chr11:46506765_A_G_chr11:46508192_C_G_chr11:46508213_C_T_chr11:46508250_AGAG_A_chr11:46508290_C_T_chr11:46508315_C_T_chr11:46521678_T_G_chr11:46523484_A_G_chr11:46529352_A_C_chr11:46529392_A_G_chr11:46541943_A_G_chr11:46542011_G_A_chr11:46542104_G_C_chr11:46542140_G_A_chr11:46542238_AGAG_A_chr11:46542251_G_A_chr11:46542269_C_T_chr11:46542290_G_A_chr11:46542317_C_T_chr11:46542333_G_A_chr11:46542404_A_G_chr11:46542417_G_A_chr11:46542522_G_A_chr11:46542531_G_A_chr11:46542542_G_A_chr11:46542599_G_A_chr11:46542605_C_A_chr11:46542641_T_C_chr11:46542695_C_A_chr11:46542711_G_A_chr11:46542742_A_C_chr11:46542765_C_G_chr11:46542795_G_A_chr11:46542800_T_C_chr11:46542839_C_T_chr11:46542842_C_T_chr11:46542858_T_C_chr11:46542866_C_T_chr11:46542867_G_A_chr11:46542914_G_A_chr11:46542915_G_A_chr11:46542941_T_C_chr11:46543011_C_T_chr11:46543064_C_T_chr11:46543145_C_T_chr11:46543146_G_A_chr11:46543176_G_A_chr11:46543182_T_G_chr11:46543202_G_A_chr11:46543208_G_A_chr11:46543214_G_A_chr11:46543229_T_C_chr11:46543281_T_C_chr11:46543310_C_T_chr11:46543340_C_T_chr11:46543981_A_T_chr11:46545611_G_A_chr11:46545682_T_C_chr11:46545712_G_A_chr11:46547228_A_G_chr11:46547258_T_C_chr11:46547860_C_T_chr11:46547862_G_A_chr11:46548268_C_T_chr11:46548320_G_A_chr11:46589119_T_G_chr11:46593805_T_C_chr11:46593807_C_T_chr11:46594008_G_A_chr11:46594026_G_C_chr11:46594042_GA_G;chr11:46542482_C_T;chr11:46542546_T_A	0.00465756753472925;0.000283515593357635;0.000303766707168894	0.632564	1	-0.0108388	0.0226695	0.750598	0.631112	1	-0.0109314	0.022766
AC005837.2_ENSG00000267168	0.751834	0	0	0	0	0	1	0	0	ultra_rare_collpase_chr17:76733029_GAAGT_G_chr17:76733059_CCTCA_C_chr17:76733063_ACTGT_A_chr17:76733216_G_GT	0.000141752	NA	NA	NA	NA	0.751266	NA	NA	NA	NA
UPK2_ENSG00000110375	0.751924	0	0	0	0	0	0	1	2	ultra_rare_collpase_chr11:118953462_G_A_chr11:118953568_G_A_chr11:118953602_T_G_chr11:118956225_C_T_chr11:118956232_G_A_chr11:118956427_G_A_chr11:118956907_GTCTGCTGT_G_chr11:118956959_T_TCACCTCACAGGAGGCAATGC_chr11:118956993_C_T_chr11:118956994_G_A_chr11:118957009_G_T_chr11:118957015_G_A_chr11:118957207_G_A_chr11:118957240_C_T_chr11:118957241_G_A_chr11:118957246_C_T_chr11:118957325_T_G_chr11:118957612_T_C_chr11:118957669_G_A_chr11:118957673_G_C_chr11:118958132_C_T_chr11:118958133_G_A_chr11:118958189_G_A;chr11:118956960_C_A;chr11:118956981_A_ACACT	0.00127576849864323;0.000283515593357635;0.000729010570653275	0.59798	0.83731	-0.0168301	0.0319171	0.750545	0.596482	0.835674	-0.0169679	0.0320472
EVPLL_ENSG00000214860	0.751927	0	0	0	0	0	0	0	1	ultra_rare_collpase_chr17:18380950_G_A_chr17:18380953_G_A_chr17:18380981_C_T_chr17:18381400_C_T_chr17:18381409_CA_C_chr17:18381437_C_T_chr17:18381475_A_G_chr17:18381614_T_G_chr17:18381622_C_T_chr17:18381648_C_A_chr17:18381730_G_T_chr17:18383127_T_A_chr17:18383313_A_G_chr17:18383331_G_C_chr17:18383374_T_C_chr17:18383508_T_C_chr17:18383540_T_C	0.000951764	NA	NA	NA	NA	0.75094	NA	NA	NA	NA
HS6ST2_ENSG00000171004	0.751979	0	0	0	0	0	0	3	1	ultra_rare_collpase_chrX:132628469_C_A_chrX:132628521_T_G_chrX:132628680_G_A_chrX:132628796_C_A_chrX:132628855_C_T_chrX:132628920_G_T_chrX:132636279_G_A_chrX:132649028_G_A_chrX:132649083_T_C_chrX:132649119_G_T_chrX:132649139_T_G_chrX:132772074_A_G_chrX:132816955_A_T_chrX:132818771_T_C_chrX:132822702_A_G_chrX:132837115_G_A_chrX:132837171_T_C_chrX:132956992_G_A_chrX:132957123_G_C_chrX:132957125_G_A_chrX:132957153_G_A_chrX:132957158_C_G_chrX:132957345_C_G_chrX:132957483_CCCTTCCCCGCTT_C_chrX:132957507_G_C_chrX:132957520_C_A_chrX:132958256_G_A_chrX:132958265_G_A_chrX:132958349_G_A_chrX:132958490_A_C_chrX:132958528_G_A_chrX:132958562_G_A;chrX:132628489_G_A;chrX:132669122_T_C;chrX:132958514_C_A	0.00188327730752096;0.000385051880674449;0.000283630470016207;0.000223259590014207	0.595915	0.728644	0.0128249	0.0241849	0.750826	0.594545	0.726127	0.0129205	0.0242748
MRPL54_ENSG00000183617	0.751996	0	0	0	0	0	0	1	1	ultra_rare_collpase_chr19:3762748_G_A_chr19:3767313_G_A_chr19:3767326_A_G_chr19:3767331_C_T_chr19:3767332_G_A_chr19:3767334_C_T_chr19:3770641_T_C_chr19:3770676_C_T_chr19:3770763_G_A_chr19:3770799_G_A_chr19:3770841_G_A_chr19:3770901_G_A_chr19:3770916_C_T_chr19:3770917_G_A_chr19:3770926_G_A_chr19:3770929_G_A_chr19:3770934_T_G_chr19:3770941_G_A_chr19:3770943_C_T_chr19:3770959_C_T_chr19:3771532_C_T_chr19:3771582_A_C_chr19:3771595_G_A_chr19:3771604_C_T_chr19:3771609_G_A_chr19:3771612_C_T_chr19:3771651_C_T_chr19:3771660_C_T_chr19:3771685_C_T;chr19:3767358_C_T	0.0018630270138917;0.000283515593357635	0.687914	0.651551	0.0138032	0.034363	0.750321	0.686686	0.64963	0.013918	0.0345055
SERPINB3_ENSG00000057149	0.752084	0	0	0	0	0	0	0	2	ultra_rare_collpase_chr18:63655686_G_A_chr18:63655727_G_A_chr18:63655766_G_T_chr18:63655832_A_G_chr18:63655947_G_A_chr18:63656005_C_A_chr18:63656978_G_T_chr18:63657274_T_A_chr18:63658544_C_A_chr18:63658552_G_A_chr18:63658625_A_C_chr18:63658631_C_T_chr18:63659422_C_A_chr18:63659496_A_T_chr18:63661214_C_T;chr18:63659415_G_GT	0.00076951115791179;0.000708788983394087	0.894611	0.619075	-0.00512064	0.0386545	0.749485	0.894109	0.616312	-0.0051684	0.0388292
RFPL4AL1_ENSG00000229292	0.752115	0	0	0	0	0	1	0	0	ultra_rare_collpase_chr19:55772802_T_C_chr19:55772830_T_A	0.000182253	NA	NA	NA	NA	0.751625	NA	NA	NA	NA
UBE2QL1_ENSG00000215218	0.752222	0	0	0	0	0	1	0	0	ultra_rare_collpase_chr5:6449119_C_G_chr5:6449252_G_A_chr5:6454932_A_T	0.000121502	NA	NA	NA	NA	0.751564	NA	NA	NA	NA
CLECL1_ENSG00000184293	0.752265	0	0	0	0	0	1	0	0	ultra_rare_collpase_chr12:9722709_T_A	0.000182253	NA	NA	NA	NA	0.751753	NA	NA	NA	NA
DDX55_ENSG00000111364	0.75231	0	0	0	0	0	0	2	2	ultra_rare_collpase_chr12:123597692_T_G_chr12:123597768_T_C_chr12:123597935_T_C_chr12:123598123_A_G_chr12:123602150_T_C_chr12:123602186_C_T_chr12:123602243_T_C_chr12:123605962_A_G_chr12:123605970_G_A_chr12:123606128_TGAGAA_T_chr12:123606146_T_TA_chr12:123606159_G_A_chr12:123607616_G_A_chr12:123608708_C_T_chr12:123608709_G_A_chr12:123608726_C_T_chr12:123608727_G_A_chr12:123608789_G_C_chr12:123610031_C_T_chr12:123610064_A_G_chr12:123610108_C_T_chr12:123610120_T_C_chr12:123610127_T_C_chr12:123613230_G_A_chr12:123613253_G_T_chr12:123613254_T_C_chr12:123615213_A_G_chr12:123615294_A_G_chr12:123615303_C_T_chr12:123616526_C_T_chr12:123616549_T_C_chr12:123616581_T_G_chr12:123617771_C_T_chr12:123617772_G_A_chr12:123617780_C_T_chr12:123617789_C_T_chr12:123617801_G_T_chr12:123617805_G_A_chr12:123617810_G_T_chr12:123617831_A_G_chr12:123618684_A_G_chr12:123618728_G_C_chr12:123618740_G_T_chr12:123619501_G_A_chr12:123619572_G_C_chr12:123619594_T_C_chr12:123619625_TGAAG_T_chr12:123619685_AAAG_A_chr12:123619688_G_C_chr12:123619695_A_G_chr12:123620047_TGAA_T_chr12:123620100_CAG_C_chr12:123621806_C_T_chr12:123622670_G_C_chr12:123624804_C_T;chr12:123613215_C_T;chr12:123617758_T_A;chr12:123620110_A_AGG	0.00230853347373537;0.000364505285326637;0.000850546780072904;0.000303754404438864	0.595562	0.907596	-0.0131868	0.0248436	0.75098	0.594021	0.906361	-0.0132973	0.0249472
ECHDC3_ENSG00000134463	0.752355	0	0	0	0	0	0	2	2	ultra_rare_collpase_chr10:11742727_C_T_chr10:11747384_C_T_chr10:11747434_G_A_chr10:11747446_G_T_chr10:11747462_T_G_chr10:11749493_A_G_chr10:11749500_G_A_chr10:11749501_G_A_chr10:11749513_C_T_chr10:11749554_C_T_chr10:11755435_G_A_chr10:11755452_G_T_chr10:11755461_C_CCTGG_chr10:11755469_C_T_chr10:11755477_G_A_chr10:11755510_G_A_chr10:11755519_G_A_chr10:11755555_G_A_chr10:11755558_C_T_chr10:11755586_T_G_chr10:11763299_G_A_chr10:11763335_C_T_chr10:11763372_TG_T_chr10:11763408_T_TGCCCCAGGACCTGGGGACGGCTTAC_chr10:11763413_C_T_chr10:11763479_G_A;chr10:11742740_G_C;chr10:11755609_G_A;chr10:11763488_G_A	0.00121501761775546;0.000243033052495139;0.000587282300526529;0.000364549578742709	0.583701	0.955507	-0.0174924	0.0319213	0.750971	0.582223	0.954894	-0.01763	0.0320463
ANKRD36B_ENSG00000196912	0.752366	0	0	0	0	0	1	0	0	ultra_rare_collpase_chr2:97513334_CTTTTCTTT_C_chr2:97557000_T_A_chr2:97578961_G_A_chr2:97579029_A_T_chr2:97584946_T_C	0.000162002	NA	NA	NA	NA	0.751838	NA	NA	NA	NA
LZTS3_ENSG00000088899	0.752386	0	0	0	0	0	0	0	4	ultra_rare_collpase_chr20:3165048_C_T_chr20:3165075_C_T_chr20:3165127_G_A_chr20:3165532_C_A_chr20:3165541_C_T_chr20:3165678_C_T_chr20:3165763_G_C_chr20:3165802_G_A_chr20:3165840_C_T_chr20:3165913_C_T_chr20:3165957_G_C_chr20:3165975_G_A_chr20:3166008_T_C_chr20:3166065_C_G_chr20:3166072_G_A_chr20:3166126_A_G_chr20:3166143_C_T_chr20:3166194_G_A_chr20:3166209_C_T_chr20:3166251_C_T_chr20:3166282_G_A_chr20:3166318_C_T_chr20:3166341_C_T_chr20:3166342_G_A_chr20:3166722_A_T_chr20:3166806_C_T_chr20:3166853_C_T_chr20:3166883_G_A_chr20:3166949_C_T_chr20:3167001_C_T_chr20:3167043_C_T_chr20:3167046_C_T_chr20:3167063_C_T_chr20:3167064_G_A_chr20:3167066_G_A_chr20:3167072_G_A_chr20:3167076_G_A_chr20:3167093_C_T_chr20:3167094_G_A_chr20:3167100_C_T_chr20:3167120_C_T_chr20:3167135_C_T_chr20:3167136_G_A_chr20:3167147_G_A_chr20:3167159_G_A_chr20:3172980_G_A_chr20:3173223_G_A_chr20:3173557_C_G_chr20:3173560_C_T;chr20:3166757_C_T;chr20:3166836_C_T;chr20:3173298_T_C	0.00234903406099388;0.000486007047102183;0.000546757927989956;0.000527233645617877	0.59476	0.953628	-0.0132947	0.0249922	0.751036	0.593159	0.95293	-0.0134102	0.0251004
DDB2_ENSG00000134574	0.752551	0	0	0	0	0	0	1	1	ultra_rare_collpase_chr11:47214932_G_A_chr11:47215320_G_A_chr11:47216346_A_G_chr11:47216462_C_G_chr11:47216874_T_G_chr11:47216898_G_A_chr11:47216929_G_A_chr11:47232868_C_G_chr11:47234589_C_T_chr11:47234601_G_T_chr11:47234611_G_A_chr11:47234622_A_G_chr11:47234644_T_C_chr11:47234659_T_C_chr11:47234677_G_A_chr11:47234847_C_A_chr11:47234909_G_A_chr11:47234911_C_T_chr11:47234931_G_A_chr11:47235306_C_T_chr11:47235336_C_T_chr11:47235383_C_T_chr11:47235384_G_A_chr11:47237870_G_A_chr11:47237876_C_T_chr11:47237939_G_A_chr11:47238166_C_T_chr11:47240121_C_T_chr11:47240124_G_C_chr11:47240148_G_A_chr11:47240186_G_A_chr11:47242788_G_A_chr11:47242809_A_C_chr11:47242818_C_T_chr11:47242819_G_A_chr11:47242845_G_A_chr11:47242854_G_A_chr11:47242866_T_C_chr11:47242867_C_T_chr11:47242873_G_A_chr11:47243121_C_T_chr11:47243280_C_T_chr11:47243316_G_A;chr11:47216426_T_A	0.00174152525211616;0.000384786747134351	0.712878	0.643253	0.0124843	0.0339252	0.750526	0.711631	0.640896	0.0125978	0.0340789
ARF3_ENSG00000134287	0.752658	0	0	0	0	0	0	2	4	ultra_rare_collpase_chr12:48936313_T_C_chr12:48938728_T_C_chr12:48939048_G_A_chr12:48941036_G_A_chr12:48941617_G_A_chr12:48956221_G_A_chr12:48956232_A_G_chr12:48956259_C_G_chr12:48956500_TG_T_chr12:48956524_TC_T_chr12:48956537_TAAAG_T_chr12:48956610_C_T_chr12:48956614_C_G_chr12:48956625_G_A_chr12:48956971_C_T_chr12:48957453_A_G_chr12:48957454_G_T;chr12:48938480_G_A;chr12:48938804_G_A;chr12:48956518_C_T;chr12:48956549_G_A;chr12:48957441_T_C	0.000627759102506986;0.000526849037487335;0.000243003523551091;0.000364505285326637;0.000607558021791081;0.000648035641960308	0.607204	0.557861	0.014076	0.0273816	0.748356	0.605893	0.553397	0.0141786	0.0274809
FTSJ1_ENSG00000068438	0.752745	0	0	0	0	0	1	0	0	ultra_rare_collpase_chrX:48481169_T_C_chrX:48481333_T_G_chrX:48481640_G_A_chrX:48481664_C_T_chrX:48482613_A_C	0.000162002	NA	NA	NA	NA	0.752082	NA	NA	NA	NA
CCDC40_ENSG00000141519	0.752784	0	0	0	0	0	0	4	2	ultra_rare_collpase_chr17:80035447_CCAGA_C_chr17:80035813_G_A_chr17:80036637_T_G_chr17:80036645_G_A_chr17:80036684_G_GCGGGCCGGTAAGC_chr17:80038125_C_G_chr17:80040034_C_T_chr17:80047402_G_GGT_chr17:80048669_G_C_chr17:80048711_G_A_chr17:80049952_G_A_chr17:80049960_G_A_chr17:80049984_G_A_chr17:80050118_T_C_chr17:80050149_A_G_chr17:80050232_C_T_chr17:80050233_G_A_chr17:80058535_C_G_chr17:80058562_G_A_chr17:80058954_CG_C_chr17:80065539_TG_T_chr17:80081574_G_A_chr17:80081616_G_A_chr17:80081628_G_A_chr17:80081652_C_T_chr17:80081653_G_A_chr17:80081737_C_T_chr17:80081966_C_T_chr17:80081985_A_G_chr17:80084750_A_G_chr17:80084901_C_G_chr17:80084906_G_A_chr17:80084909_G_A_chr17:80084923_G_A_chr17:80084934_AGG_A_chr17:80084944_A_G_chr17:80084982_G_C_chr17:80086019_C_T_chr17:80086108_C_T_chr17:80086144_G_A_chr17:80087619_A_G_chr17:80087664_T_C_chr17:80087747_A_AAC_chr17:80087766_G_A_chr17:80087769_C_T_chr17:80087772_T_C_chr17:80089763_G_T_chr17:80089794_C_G_chr17:80089814_G_A_chr17:80089817_C_T_chr17:80089852_C_T_chr17:80095335_G_A_chr17:80095369_A_T_chr17:80095370_G_C_chr17:80095390_C_T_chr17:80095426_G_A_chr17:80095429_G_A;chr17:80048666_G_A;chr17:80050200_G_A;chr17:80058954_C_T;chr17:80065523_G_T;chr17:80089850_T_G	0.00257178729091572;0.000324044069993519;0.000364520048602673;0.000283527076835838;0.000263798701298701;0.000871009560849133	0.565022	0.569806	0.0137311	0.0238637	0.751646	0.563722	0.566323	0.013823	0.0239432
FAM133B_ENSG00000234545	0.752798	0	0	0	0	0	0	1	1	ultra_rare_collpase_chr7:92560819_A_AAT_chr7:92560896_A_C_chr7:92560920_G_A_chr7:92561353_A_G_chr7:92561441_A_G_chr7:92561554_G_A_chr7:92561857_C_T_chr7:92562224_T_C_chr7:92562242_T_C_chr7:92562318_TTTC_T_chr7:92562367_T_C_chr7:92566027_C_T_chr7:92575806_T_G_chr7:92577156_G_A_chr7:92577177_G_A_chr7:92577659_T_A_chr7:92578352_TAAC_T_chr7:92579357_CCTTT_C_chr7:92581588_T_C;chr7:92578159_TTTC_T	0.000627759102506986;0.000243003523551091	0.724851	0.625006	0.0171855	0.0488248	0.750501	0.72371	0.622399	0.0173339	0.0490344
MAGEB3_ENSG00000198798	0.7528	0	0	0	0	0	1	0	0	ultra_rare_collpase_chrX:30236577_C_T	0.000121502	NA	NA	NA	NA	0.752141	NA	NA	NA	NA
CXorf21_ENSG00000120280	0.752848	0	0	0	0	1	0	0	1	ultra_rare_collpase_chrX:30559871_G_T_chrX:30560312_T_C;chrX:30559994_C_A	0.000101251468146288;0.000425307841866494	0.628431	0.894545	-0.0267323	0.0552393	0.751866	0.627303	0.892394	-0.0269081	0.0554203
ASMTL_ENSG00000169093	0.752851	0	0	0	0	0	1	2	1	ultra_rare_collpase_chrX:1403370_C_T_chrX:1403381_C_T_chrX:1403382_G_A_chrX:1403484_C_T_chrX:1412734_G_T_chrX:1412788_C_G_chrX:1412818_A_G_chrX:1412839_T_G_chrX:1418006_C_CG_chrX:1418074_G_C_chrX:1418084_G_A_chrX:1418101_A_G_chrX:1418108_C_T_chrX:1418997_C_T_chrX:1419041_G_A_chrX:1419087_G_A_chrX:1421681_T_A_chrX:1421821_G_A_chrX:1425675_C_T_chrX:1427756_A_C_chrX:1427924_T_C_chrX:1427990_G_A_chrX:1428045_C_T_chrX:1428084_C_T_chrX:1428102_C_T_chrX:1428107_C_T_chrX:1428108_C_T_chrX:1428111_C_CAGCTTTG_chrX:1432289_G_GTA_chrX:1432309_C_T_chrX:1435061_C_T_chrX:1435695_G_A_chrX:1435713_C_T_chrX:1435719_G_T_chrX:1439104_G_A_chrX:1439128_G_C_chrX:1442206_C_T_chrX:1442227_C_T_chrX:1442239_C_T_chrX:1442301_A_G_chrX:1442316_C_A_chrX:1452771_G_A;chrX:1418991_C_T;chrX:1419026_G_A;chrX:1421822_C_T	0.00159977319671135;0.000243013365735115;0.000243013365735115;0.000202511138112596	0.601384	0.980139	-0.0169349	0.0324167	0.751656	0.599958	0.979855	-0.0170677	0.0325433
SIGLEC12_ENSG00000254521	0.752901	0	0	0	0	0	0	2	2	ultra_rare_collpase_chr19:51496878_A_G_chr19:51499200_T_G_chr19:51499211_G_A_chr19:51499519_G_A_chr19:51499696_AG_A_chr19:51501306_C_T_chr19:51501417_A_G_chr19:51501487_G_A_chr19:51501640_C_T_chr19:51501702_A_G;chr19:51498092_A_G;chr19:51501460_G_A;chr19:51501497_G_T	0.000567008221619213;0.000951802349129202;0.000303754404438864;0.000243013365735115	0.823369	0.5778	-0.00815165	0.0365196	0.749395	0.822681	0.574089	-0.00821547	0.0366602
FAM47B_ENSG00000189132	0.752977	0	0	0	0	0	0	1	0	ultra_rare_collpase_chrX:34944466_G_GC_chrX:34944679_G_A	0.000243004	NA	NA	NA	NA	0.752397	NA	NA	NA	NA
KRTAP4-8_ENSG00000204880	0.753044	0	0	0	0	0	0	3	3	ultra_rare_collpase_chr17:41097546_C_A_chr17:41097549_C_T_chr17:41097550_A_T_chr17:41097588_C_T_chr17:41097597_G_A_chr17:41097644_G_T_chr17:41097757_A_G_chr17:41097765_G_T_chr17:41097771_C_A_chr17:41097783_C_T_chr17:41097847_A_T_chr17:41097967_A_C_chr17:41097970_A_T_chr17:41098084_T_C_chr17:41101942_T_A;chr17:41097555_G_A;chr17:41097654_C_G;chr17:41097656_G_T;chr17:41101770_G_A;chr17:41102023_A_T	0.000486007047102183;0.000324398848384088;0.000425393995867601;0.000243052742445111;0.000244180367898421;0.000587877559294547	0.559046	0.696918	-0.0180522	0.0308976	0.742476	0.557346	0.692637	-0.0182084	0.0310307
THEGL_ENSG00000249693	0.753049	0	0	0	0	0	0	0	3	ultra_rare_collpase_chr4:56530842_G_T_chr4:56530899_G_T_chr4:56531119_C_G_chr4:56552548_G_A_chr4:56552602_G_A_chr4:56559415_A_G_chr4:56559517_A_G_chr4:56584531_C_T_chr4:56584552_C_T_chr4:56584553_G_A_chr4:56596534_C_T_chr4:56596552_T_A_chr4:56596596_T_C_chr4:56596626_C_T_chr4:56600934_G_T_chr4:56600970_C_T_chr4:56603319_G_A;chr4:56600986_C_T;chr4:56603246_T_C	0.000951763800575108;0.000465756753472925;0.000486007047102183	0.589438	0.679461	0.0190021	0.0352118	0.751336	0.587576	0.676024	0.0191923	0.0353873
BAK1_ENSG00000030110	0.753175	0	0	0	0	0	0	2	2	ultra_rare_collpase_chr6:33574044_C_T_chr6:33574060_G_A_chr6:33574156_G_A_chr6:33574162_C_T_chr6:33574168_C_G_chr6:33574192_A_T_chr6:33574193_A_G_chr6:33574523_G_C_chr6:33575340_G_A_chr6:33575386_G_A_chr6:33575389_G_A_chr6:33575401_C_T_chr6:33575836_G_C_chr6:33575863_C_T_chr6:33575893_G_A_chr6:33580222_G_A;chr6:33574206_T_A;chr6:33580262_A_G;chr6:33580283_C_T	0.000708760277024017;0.000283538561244329;0.00022277127465673;0.000445542549313459	0.714596	0.571964	-0.0125416	0.0342957	0.748678	0.713267	0.567224	-0.0126635	0.034461
FNDC4_ENSG00000115226	0.753242	0	0	0	0	0	0	1	3	ultra_rare_collpase_chr2:27494003_A_ACT_chr2:27494649_TG_T_chr2:27494937_C_T_chr2:27497246_G_C_chr2:27497309_C_A_chr2:27497310_A_G_chr2:27497353_A_G_chr2:27497372_G_A_chr2:27497593_T_C_chr2:27498285_G_A_chr2:27498319_T_A_chr2:27498764_C_T_chr2:27499406_G_A;chr2:27494649_T_TG;chr2:27497575_A_G;chr2:27499449_C_T	0.000465756753472925;0.000446030330062444;0.000303754404438864;0.000627759102506986	0.817855	0.576881	-0.00832972	0.0361682	0.749765	0.817156	0.573187	-0.00839403	0.0363057
CGB2_ENSG00000104818	0.753276	0	0	0	1	0	0	0	0	ultra_rare_collpase_chr19:49033196_C_A	8.10012e-05	NA	NA	NA	NA	0.75198	NA	NA	NA	NA
SLC22A2_ENSG00000112499	0.753297	0	0	0	0	0	0	3	2	ultra_rare_collpase_chr6:160224718_C_T_chr6:160241474_C_T_chr6:160241482_A_G_chr6:160241515_C_T_chr6:160241516_G_A_chr6:160241533_G_A_chr6:160241542_C_T_chr6:160241548_A_G_chr6:160241585_T_C_chr6:160242366_C_T_chr6:160242373_A_G_chr6:160243607_C_T_chr6:160243640_C_T_chr6:160243644_G_A_chr6:160243647_C_T_chr6:160243652_C_T_chr6:160243656_C_T_chr6:160243673_A_G_chr6:160243709_A_T_chr6:160243733_C_T_chr6:160243772_A_G_chr6:160243781_G_A_chr6:160245448_A_G_chr6:160247182_A_G_chr6:160247231_T_A_chr6:160249227_CAAG_C_chr6:160249342_A_C_chr6:160249357_C_T_chr6:160249367_G_A_chr6:160249378_T_G_chr6:160250601_C_T_chr6:160250694_C_T_chr6:160250697_C_A_chr6:160256614_C_T_chr6:160256630_C_T_chr6:160256698_T_C_chr6:160256708_C_T_chr6:160256718_C_T_chr6:160258352_C_T_chr6:160258487_G_A_chr6:160258543_T_G_chr6:160258574_G_A_chr6:160258595_C_T_chr6:160258624_A_G_chr6:160258643_C_T;chr6:160217470_A_C;chr6:160224734_C_G;chr6:160243701_C_A;chr6:160247297_A_C	0.00188327730752096;0.000243003523551091;0.000283504110809607;0.000668313823970189;0.000384755578955895	0.695825	0.570539	0.0104814	0.0268093	0.75015	0.694768	0.566988	0.0105579	0.0269065
PPARGC1A_ENSG00000109819	0.75335	0	0	0	0	0	0	4	2	ultra_rare_collpase_chr4:23770094_T_C_chr4:23772981_T_C_chr4:23775179_G_A_chr4:23775511_T_A_chr4:23779378_T_C_chr4:23779588_A_G_chr4:23779684_A_G_chr4:23789267_T_G_chr4:23790347_T_C_chr4:23799795_A_G_chr4:23799944_T_C_chr4:23800055_A_T_chr4:23801747_G_A_chr4:23801796_C_T_chr4:23801825_T_A_chr4:23801865_T_C_chr4:23802014_C_T_chr4:23802070_A_G_chr4:23802176_T_C_chr4:23802233_C_T_chr4:23802234_G_A_chr4:23802243_C_T_chr4:23802245_G_A_chr4:23802279_G_A_chr4:23802296_C_T_chr4:23802297_G_A_chr4:23802326_T_G_chr4:23802338_C_T_chr4:23805907_A_G_chr4:23805910_T_C_chr4:23812854_C_T_chr4:23813028_G_A_chr4:23813033_C_T_chr4:23813078_C_T_chr4:23813088_G_T_chr4:23813124_A_G_chr4:23813744_C_T_chr4:23813781_G_A_chr4:23813813_A_G_chr4:23813832_C_T_chr4:23813855_AAAG_A_chr4:23813858_G_A_chr4:23813883_A_G_chr4:23813997_T_G_chr4:23814057_C_T_chr4:23814347_C_T_chr4:23814354_T_G_chr4:23814360_G_A_chr4:23814378_C_T_chr4:23814426_C_T_chr4:23814437_G_A_chr4:23814441_C_T_chr4:23814501_ATGG_A_chr4:23814555_A_G_chr4:23814567_G_T_chr4:23818353_T_A_chr4:23818442_T_C_chr4:23818482_CACAA_C_chr4:23818542_T_C_chr4:23818593_T_A_chr4:23818620_A_G_chr4:23824313_G_A_chr4:23824896_G_A_chr4:23828505_C_T_chr4:23828543_C_T_chr4:23828599_C_A_chr4:23828728_A_T_chr4:23828781_T_G_chr4:23828847_GTAAC_G_chr4:23828926_C_T_chr4:23828931_G_T_chr4:23828954_A_G_chr4:23829540_T_C_chr4:23831643_C_G_chr4:23831645_T_C_chr4:23831654_G_A_chr4:23831730_C_G_chr4:23837098_T_C_chr4:23851452_C_T_chr4:23861175_T_C_chr4:23866469_A_G_chr4:23866483_T_C_chr4:23866504_A_G_chr4:23866592_T_C_chr4:23866596_C_T_chr4:23866680_T_G_chr4:23874122_T_C_chr4:23874162_T_C_chr4:23874240_T_C_chr4:23874343_A_T_chr4:23874356_C_A_chr4:23874408_T_G_chr4:23874427_G_C_chr4:23874430_T_G_chr4:23874437_A_G_chr4:23876110_A_G_chr4:23876175_C_A_chr4:23876180_T_C_chr4:23876355_G_A_chr4:23876362_T_C_chr4:23876915_G_A_chr4:23877841_A_G_chr4:23878588_T_C_chr4:23878914_T_C_chr4:23878924_T_C_chr4:23878936_A_C_chr4:23881109_T_C_chr4:23881135_A_G_chr4:23881213_C_T_chr4:23883095_G_A_chr4:23884853_C_T_chr4:23884864_AGTT_A_chr4:23887341_G_C_chr4:23887627_T_C_chr4:23887681_G_T_chr4:23887794_A_T_chr4:23888060_G_T_chr4:23888079_T_A_chr4:23888683_A_G_chr4:23888693_G_A_chr4:23888852_C_T_chr4:23889217_T_C_chr4:23889238_A_AC_chr4:23889243_T_G_chr4:23889544_T_G_chr4:23889622_CAT_C_chr4:23889926_T_C_chr4:23889974_G_A_chr4:23890093_T_C_chr4:23890123_G_C_chr4:23890160_T_A_chr4:23890187_G_A_chr4:23890297_C_T_chr4:23902812_T_C_chr4:23902848_A_G_chr4:23903031_A_G_chr4:23903061_CTAAT_C;chr4:23813864_CAAG_C;chr4:23814572_G_A;chr4:23875624_A_G;chr4:23876219_C_T;chr4:23876389_G_A	0.00627759102506986;0.000243013365735115;0.000243023208716432;0.000303754404438864;0.000546757927989956;0.000283504110809607	0.602599	0.992102	-0.00967861	0.0185889	0.751877	0.600848	0.991903	-0.0097722	0.0186784
SPTY2D1OS_ENSG00000247595	0.753373	0	0	0	0	0	1	0	0	ultra_rare_collpase_chr11:18599975_T_C_chr11:18599981_C_T_chr11:18601128_C_T	0.000141752	NA	NA	NA	NA	0.752802	NA	NA	NA	NA
NUDT3_ENSG00000272325	0.753404	0	0	0	1	0	0	0	0	ultra_rare_collpase_chr6:34288784_GA_G	8.10012e-05	NA	NA	NA	NA	0.751999	NA	NA	NA	NA
SLC4A1_ENSG00000004939	0.753433	0	0	0	0	0	1	2	1	ultra_rare_collpase_chr17:44250463_C_T_chr17:44251184_A_G_chr17:44251205_C_T_chr17:44251241_G_T_chr17:44251244_A_G_chr17:44251319_C_T_chr17:44251323_A_G_chr17:44251504_G_A_chr17:44251574_T_C_chr17:44253219_G_A_chr17:44253240_C_T_chr17:44253244_C_T_chr17:44253266_C_T_chr17:44253280_C_T_chr17:44253328_C_T_chr17:44253349_G_A_chr17:44253355_G_A_chr17:44254533_C_T_chr17:44254545_G_C_chr17:44254616_C_T_chr17:44254625_G_A_chr17:44255211_G_T_chr17:44255714_T_A_chr17:44255731_G_T_chr17:44255735_C_T_chr17:44257423_C_T_chr17:44257442_G_C_chr17:44258042_ACGGCAGCCAGGACCTGGGGGCTGAATG_A_chr17:44258064_T_C_chr17:44258103_G_A_chr17:44258109_G_A_chr17:44258141_C_T_chr17:44258547_C_T_chr17:44259251_C_T_chr17:44259320_G_A_chr17:44259333_A_C_chr17:44259532_A_G_chr17:44260480_C_T_chr17:44260501_C_T_chr17:44260528_G_C_chr17:44260531_G_A_chr17:44260697_C_T_chr17:44260698_G_A_chr17:44260725_TCTC_T_chr17:44260748_G_A_chr17:44260811_T_C_chr17:44262716_T_C;chr17:44251211_G_A;chr17:44255691_G_C;chr17:44258010_C_T	0.00222753229921834;0.000222753229921834;0.000202535747559444;0.000324017820980154	0.621917	0.59343	0.0135456	0.0274684	0.740823	0.619038	0.581096	0.0137696	0.0276935
OR10G7_ENSG00000182634	0.753464	0	0	0	0	0	0	0	2	ultra_rare_collpase_chr11:124038129_G_T_chr11:124038164_G_A_chr11:124038272_A_G_chr11:124038287_T_C_chr11:124038299_T_C_chr11:124038326_G_A_chr11:124038331_A_G_chr11:124038365_T_A_chr11:124038418_T_A_chr11:124038461_G_C_chr11:124038471_G_C_chr11:124038488_G_A_chr11:124038529_TG_T_chr11:124038598_A_G_chr11:124038619_G_A_chr11:124038727_G_T_chr11:124038760_A_T_chr11:124038787_G_C_chr11:124038836_G_T_chr11:124038838_G_T_chr11:124038896_T_C;chr11:124038235_A_G	0.001336519379531;0.000810077362388108	0.621552	0.765152	-0.0161703	0.0327565	0.751831	0.619791	0.762882	-0.0163338	0.0329214
NDUFB5_ENSG00000136521	0.75352	0	0	0	0	0	0	0	1	ultra_rare_collpase_chr3:179601739_T_C_chr3:179601776_A_G_chr3:179601782_A_G_chr3:179602676_A_G_chr3:179602709_C_G_chr3:179604829_G_A_chr3:179604837_C_T_chr3:179604847_C_G_chr3:179614980_G_A_chr3:179614982_C_A_chr3:179614986_G_T_chr3:179615015_A_T_chr3:179615043_G_A_chr3:179617013_G_T_chr3:179618451_G_T_chr3:179618469_T_C_chr3:179618490_C_T_chr3:179618520_C_T_chr3:179623940_G_A_chr3:179624012_A_T	0.000810012	NA	NA	NA	NA	0.752103	NA	NA	NA	NA
HSPB8_ENSG00000152137	0.753554	0	0	0	0	0	0	0	2	ultra_rare_collpase_chr12:119178821_C_T_chr12:119178833_C_G_chr12:119178834_A_C_chr12:119178856_A_G_chr12:119178860_G_A_chr12:119179253_CCTTG_C_chr12:119179326_A_G_chr12:119179329_T_C_chr12:119179361_C_T_chr12:119179476_G_A_chr12:119179505_A_C_chr12:119179512_G_T_chr12:119179592_G_A_chr12:119187048_G_A_chr12:119193766_G_A_chr12:119193770_C_T_chr12:119193801_A_G_chr12:119193803_A_G_chr12:119193833_A_G_chr12:119193851_G_A_chr12:119194214_C_T_chr12:119194584_G_C_chr12:119194661_T_C_chr12:119213735_C_T_chr12:119220859_C_G;chr12:119179545_G_T	0.00129601879227249;0.000668286755771567	0.622333	0.83881	0.0170873	0.0346917	0.752164	0.620793	0.836941	0.0172385	0.0348446
BEND4_ENSG00000188848	0.753608	0	0	0	0	0	0	2	2	ultra_rare_collpase_chr4:42117528_G_T_chr4:42117580_C_T_chr4:42117582_A_G_chr4:42117604_C_T_chr4:42117692_C_T_chr4:42120063_A_G_chr4:42120089_C_T_chr4:42120098_G_A_chr4:42120258_T_C_chr4:42120269_T_C_chr4:42120284_T_G_chr4:42120473_T_C_chr4:42120547_T_G_chr4:42120568_G_A_chr4:42120986_A_T_chr4:42121082_T_C_chr4:42125590_G_A_chr4:42125620_T_C_chr4:42125660_C_T_chr4:42143508_C_A_chr4:42143527_C_T_chr4:42143589_G_A_chr4:42143679_G_A_chr4:42143706_G_C_chr4:42143920_G_A_chr4:42143960_C_G_chr4:42143984_C_A_chr4:42147007_T_C_chr4:42148367_T_C_chr4:42148516_A_G_chr4:42148558_G_C_chr4:42148574_CA_C_chr4:42148595_C_T_chr4:42148634_G_A_chr4:42148652_T_C_chr4:42148659_TGAA_T_chr4:42148666_G_A_chr4:42148678_G_C_chr4:42148684_C_A_chr4:42148749_G_C_chr4:42148827_A_G_chr4:42148913_G_A_chr4:42149246_T_C_chr4:42149655_A_G_chr4:42150466_A_G_chr4:42151773_G_A_chr4:42151879_C_CG_chr4:42151947_G_A_chr4:42151980_G_A_chr4:42152010_G_T_chr4:42152074_A_G_chr4:42152076_G_A_chr4:42152293_C_T_chr4:42152334_G_A_chr4:42152435_G_GGGGGC_chr4:42152518_GGGAAAGCGAGGACCTGGA_G;chr4:42143517_T_C;chr4:42151960_AGGGCGGCGG_A;chr4:42152258_G_A	0.00236928435462314;0.000546757927989956;0.000243555916379135;0.000285936032024836	0.861534	0.599374	-0.00482465	0.0276609	0.739117	0.860207	0.58512	-0.00491471	0.027907
SENP5_ENSG00000119231	0.753693	0	0	0	0	0	0	1	1	ultra_rare_collpase_chr3:196868073_G_A_chr3:196885222_A_C_chr3:196885310_G_T_chr3:196885473_AGAAAG_A_chr3:196885759_A_G_chr3:196885905_C_T_chr3:196885995_A_G_chr3:196885996_C_G_chr3:196886016_C_T_chr3:196886508_G_GAGGAGGATGGATCTCTCAAGC_chr3:196886562_C_G_chr3:196899958_C_T_chr3:196899959_G_A_chr3:196929675_G_A;chr3:196885203_C_A	0.000688509983394759;0.000222762251923856	0.669292	0.639622	0.0216499	0.0506881	0.751737	0.667999	0.637339	0.0218301	0.0508983
TULP1_ENSG00000112041	0.753721	0	0	0	0	0	1	1	1	ultra_rare_collpase_chr6:35496461_C_T_chr6:35496523_G_C_chr6:35496784_G_A_chr6:35496930_G_A_chr6:35497030_GGA_G_chr6:35497048_G_A_chr6:35497998_T_G_chr6:35498356_T_C_chr6:35498386_C_T_chr6:35498387_G_A_chr6:35500032_G_A_chr6:35500068_C_T_chr6:35500115_G_A_chr6:35500131_G_A_chr6:35500143_C_T_chr6:35503570_G_A_chr6:35503621_T_G_chr6:35503626_C_T_chr6:35503648_C_T_chr6:35503798_G_T_chr6:35503828_C_T_chr6:35505771_C_T_chr6:35505780_T_G_chr6:35505806_A_C_chr6:35505828_C_T_chr6:35506070_C_T_chr6:35506134_C_T_chr6:35509638_C_G_chr6:35509693_G_A_chr6:35509694_G_A_chr6:35510861_C_G_chr6:35511669_G_A_chr6:35511689_C_T_chr6:35511701_T_C_chr6:35511734_T_C_chr6:35512183_C_A_chr6:35512271_C_T_chr6:35512827_A_C_chr6:35512831_C_G;chr6:35498466_G_T;chr6:35506101_G_C	0.00162002349034061;0.000202519340597027;0.000243013365735115	0.744382	0.61921	0.0108355	0.033232	0.751517	0.7434	0.616572	0.0109216	0.0333634
PRXL2B_ENSG00000157870	0.753722	1	0	0	0	0	0	1	0	ultra_rare_collpase_chr1:2587773_A_T;chr1:2588577_TTGTC_T	2.02502936292576e-05;0.000222753229921834	0.66509	0.720731	-0.0413365	0.095488	0.752888	0.66416	0.719635	-0.0415812	0.0957701
IMMT_ENSG00000132305	0.753783	0	0	0	0	0	0	0	2	ultra_rare_collpase_chr2:86147760_T_C_chr2:86147781_C_T_chr2:86147784_C_T_chr2:86147785_G_A_chr2:86147826_T_A_chr2:86151371_G_A_chr2:86151422_C_T_chr2:86151469_C_T_chr2:86159630_T_G_chr2:86161976_T_C_chr2:86162021_C_T_chr2:86166558_C_T_chr2:86166618_G_C_chr2:86170767_C_T_chr2:86170826_G_C_chr2:86170832_G_A_chr2:86170839_C_T_chr2:86171287_GGCTGGGACCGACAGGGTATCACCT_G_chr2:86171297_G_A_chr2:86173671_C_G_chr2:86173752_C_T_chr2:86179439_C_A_chr2:86181327_G_A_chr2:86194967_G_C_chr2:86194977_G_T_chr2:86195338_C_G_chr2:86195360_G_C_chr2:86195452_C_A;chr2:86147719_T_C	0.00135676967316026;0.000648009396136244	0.622243	0.818025	-0.0162293	0.0329412	0.752096	0.620381	0.815724	-0.0164031	0.0331168
ATP6V0B_ENSG00000117410	0.753807	0	0	0	0	0	0	6	2	ultra_rare_collpase_chr1:43970227_G_A_chr1:43970671_T_C_chr1:43970687_T_C_chr1:43970979_G_A_chr1:43971169_C_T_chr1:43971189_G_A_chr1:43971503_C_T_chr1:43971504_G_A_chr1:43971531_G_A_chr1:43971546_G_A_chr1:43971567_C_T_chr1:43971620_G_A_chr1:43971621_G_A_chr1:43971689_C_T_chr1:43971690_G_A_chr1:43971746_C_T_chr1:43971749_G_A_chr1:43971791_C_T_chr1:43971792_G_A_chr1:43971804_C_T_chr1:43971812_C_T_chr1:43971813_G_A_chr1:43971839_C_T_chr1:43971878_A_G_chr1:43971881_C_A_chr1:43971889_C_T_chr1:43971983_C_T_chr1:43971984_C_T_chr1:43971987_G_A_chr1:43972029_G_A_chr1:43972038_C_A_chr1:43972190_G_C_chr1:43972320_A_G_chr1:43972432_C_T_chr1:43972462_G_A_chr1:43972463_G_T_chr1:43972469_C_T_chr1:43972499_G_A_chr1:43974925_T_C_chr1:43974942_GCTGCGGGGCGGGCGGACAGA_G_chr1:43974965_G_A_chr1:43974966_C_G_chr1:43975045_C_T_chr1:43976098_C_T_chr1:43976160_G_T_chr1:43976659_G_A_chr1:43976778_C_T_chr1:43976810_G_A_chr1:43976819_A_G_chr1:43977159_C_T_chr1:43977160_G_A_chr1:43977180_C_T_chr1:43977246_T_A_chr1:43978099_T_A_chr1:43979169_GGGGCCGCGGGGGCGCGCGCGCGGGCGCGC_G_chr1:43979170_G_A_chr1:43979184_CGCGCGCGG_C_chr1:43979184_C_CGCGCGCGG_chr1:43979191_G_C_chr1:43979218_G_C_chr1:43979500_C_T_chr1:43979727_C_T_chr1:43981119_G_A_chr1:43981136_G_A_chr1:43981141_G_T_chr1:43981158_G_A_chr1:43981176_G_C_chr1:43981177_G_C_chr1:43981259_C_T_chr1:43981260_G_A_chr1:43981291_G_A_chr1:43981363_C_T_chr1:43981365_C_T_chr1:43981366_G_A_chr1:43981689_T_C_chr1:43981733_C_T_chr1:43981773_G_A_chr1:43981806_C_T_chr1:43981886_C_T_chr1:43981887_G_A_chr1:43981892_C_T_chr1:43981898_C_T;chr1:43972047_C_T;chr1:43972433_G_A;chr1:43974969_G_A;chr1:43975073_C_G;chr1:43979210_G_T;chr1:43981290_C_T;chr1:43981392_G_A	0.00350330079786157;0.00034425499169738;0.000445506459843668;0.000222762251923856;0.000324044069993519;0.000328528602521457;0.00022277127465673;0.000344268934791414	0.672562	0.574022	0.00883153	0.0208964	0.750251	0.671333	0.569831	0.00890187	0.0209792
IGSF23_ENSG00000216588	0.753822	0	0	0	1	0	0	1	0	ultra_rare_collpase_chr19:44623876_C_T_chr19:44627495_T_G;chr19:44623879_C_T	8.10011745170305e-05;0.000243013365735115	0.631611	0.910114	-0.0408447	0.0851888	0.753114	0.63079	0.908304	-0.0410413	0.0853933
ATG3_ENSG00000144848	0.753842	0	0	0	0	0	0	4	1	ultra_rare_collpase_chr3:112532734_T_C_chr3:112532744_G_T_chr3:112534311_A_G_chr3:112537821_T_C_chr3:112538166_C_T_chr3:112541841_T_A_chr3:112548590_C_T_chr3:112548614_T_C_chr3:112550271_A_T_chr3:112550273_A_G;chr3:112532561_TTTTA_T;chr3:112534296_T_G;chr3:112544091_G_A;chr3:112548617_G_C	0.000303754404438864;0.000546757927989956;0.000263275142776135;0.000364505285326637;0.000283504110809607	0.707686	0.561276	-0.0127715	0.0340603	0.749559	0.706523	0.556713	-0.0128776	0.0342007
FAM25G_ENSG00000189090	0.753878	0	0	0	0	0	1	0	0	ultra_rare_collpase_chr10:47487384_G_T_chr10:47489619_C_A_chr10:47491628_C_T	0.000162002	NA	NA	NA	NA	0.753248	NA	NA	NA	NA
TDRD15_ENSG00000218819	0.75393	0	0	0	0	0	0	1	5	ultra_rare_collpase_chr2:21137597_C_G_chr2:21137756_G_A_chr2:21137762_G_A_chr2:21137771_G_A_chr2:21137825_C_T_chr2:21137954_C_T_chr2:21137988_C_T_chr2:21138006_A_G_chr2:21138048_T_C_chr2:21138215_G_T_chr2:21138300_A_T_chr2:21138378_A_G_chr2:21138644_G_A_chr2:21138965_C_T_chr2:21139059_A_G_chr2:21139245_C_T_chr2:21139359_C_CA_chr2:21139428_C_T_chr2:21139434_T_C_chr2:21139778_T_C_chr2:21139982_A_T_chr2:21139995_T_C_chr2:21140002_T_A_chr2:21140324_A_G_chr2:21140528_A_C_chr2:21140538_A_G_chr2:21140597_G_C_chr2:21140690_A_G_chr2:21140875_A_C_chr2:21141606_A_G_chr2:21142209_GCTTGGCAAAAT_G_chr2:21142245_G_T_chr2:21142376_G_C_chr2:21142494_T_C_chr2:21142815_C_T_chr2:21142825_T_G_chr2:21142863_G_A_chr2:21143195_G_C;chr2:21137727_A_G;chr2:21138396_T_C;chr2:21141518_G_A;chr2:21142112_A_G;chr2:21143060_G_A	0.00190352760115022;0.000688537869582827;0.000445560596241089;0.000567077122488658;0.000627809955850784;0.000384786747134351	0.556511	0.860825	-0.0140276	0.0238553	0.752563	0.554996	0.858683	-0.0141354	0.0239465
DPYS_ENSG00000147647	0.753941	0	0	0	0	0	0	4	1	ultra_rare_collpase_chr8:104381251_TG_T_chr8:104381290_G_A_chr8:104392783_C_T_chr8:104392786_G_A_chr8:104392791_C_T_chr8:104392794_T_G_chr8:104392803_C_T_chr8:104392804_G_A_chr8:104392815_T_C_chr8:104392833_C_T_chr8:104392848_C_T_chr8:104392876_C_T_chr8:104392924_C_T_chr8:104392933_C_A_chr8:104392934_C_G_chr8:104392942_C_T_chr8:104392960_C_T_chr8:104392971_TGA_T_chr8:104392976_T_G_chr8:104423752_A_T_chr8:104424260_G_A_chr8:104424265_C_T_chr8:104424323_T_G_chr8:104424345_G_T_chr8:104427982_C_T_chr8:104427994_A_G_chr8:104428006_T_C_chr8:104428009_G_A_chr8:104428086_G_C_chr8:104429591_G_A_chr8:104429600_G_A_chr8:104429657_C_G_chr8:104429678_T_C_chr8:104429686_C_T_chr8:104444352_G_A_chr8:104444379_C_T_chr8:104444394_C_T_chr8:104451299_T_C_chr8:104451308_C_A_chr8:104451316_C_T_chr8:104451317_G_A_chr8:104451319_C_T_chr8:104451331_G_T_chr8:104451365_C_T_chr8:104451367_A_C_chr8:104451373_A_G_chr8:104451382_G_A_chr8:104466668_G_A_chr8:104466686_A_G_chr8:104466696_C_A_chr8:104466706_A_T_chr8:104466762_G_A_chr8:104466821_C_T;chr8:104381289_C_T;chr8:104428045_T_C;chr8:104428062_A_G;chr8:104447373_A_C	0.00257178729091572;0.000243003523551091;0.000384755578955895;0.000263264479546375;0.000303754404438864	0.590259	0.986769	-0.0134177	0.0249186	0.752636	0.58871	0.986524	-0.0135296	0.0250222
KIR3DL2_ENSG00000240403	0.753956	0	0	0	0	0	0	2	1	ultra_rare_collpase_chr19:54851245_G_A_chr19:54852051_G_A_chr19:54853923_G_A_chr19:54854002_A_G_chr19:54854046_G_A_chr19:54855842_C_G_chr19:54866406_G_T_chr19:54866537_G_T_chr19:54866678_A_C_chr19:54866696_C_T;chr19:54853798_C_A;chr19:54855828_G_C	0.000526507634360698;0.000283595997245067;0.000243141386716376	0.776333	0.593255	0.0132132	0.0465088	0.751492	0.775584	0.590555	0.0133036	0.0466665
SLC22A15_ENSG00000163393	0.754007	0	0	0	0	0	0	1	1	ultra_rare_collpase_chr1:115992037_G_A_chr1:115992043_A_G_chr1:115992168_G_A_chr1:115992223_T_G_chr1:115992235_G_A_chr1:116019664_CT_C_chr1:116019685_G_A_chr1:116019690_G_A_chr1:116020760_T_A_chr1:116020772_A_T_chr1:116020856_G_A_chr1:116026958_C_T_chr1:116026959_G_A_chr1:116031407_G_T_chr1:116031413_G_A_chr1:116031439_A_G_chr1:116031443_C_G_chr1:116031454_C_T_chr1:116031526_G_T_chr1:116031527_A_C_chr1:116031541_C_T_chr1:116031548_T_C_chr1:116035228_C_T_chr1:116035320_C_T_chr1:116037310_C_T_chr1:116037365_T_G_chr1:116062767_G_A_chr1:116062825_G_A_chr1:116064458_T_C_chr1:116064470_C_T_chr1:116064471_G_A_chr1:116066542_C_G_chr1:116066563_C_T_chr1:116066566_G_A_chr1:116066577_G_A_chr1:116067067_G_A_chr1:116067083_A_C_chr1:116067087_A_T;chr1:116062768_G_T	0.00162002349034061;0.000263253817180349	0.692544	0.655389	0.0134255	0.0339537	0.75193	0.691026	0.653012	0.0135654	0.03413
DOK1_ENSG00000115325	0.754065	0	0	0	0	0	0	1	3	ultra_rare_collpase_chr2:74549458_G_A_chr2:74549546_C_T_chr2:74549565_C_T_chr2:74550219_C_T_chr2:74550226_C_T_chr2:74550268_T_C_chr2:74552357_C_G_chr2:74552411_G_A_chr2:74552463_C_T_chr2:74552465_C_T_chr2:74552475_A_G_chr2:74552501_C_T_chr2:74552502_G_A_chr2:74552507_C_T_chr2:74552508_G_A_chr2:74553874_A_C_chr2:74553906_G_C_chr2:74554036_A_C_chr2:74554726_A_G_chr2:74554732_C_G_chr2:74554752_G_A_chr2:74554761_G_C_chr2:74554801_G_A_chr2:74555158_G_A_chr2:74555216_G_A_chr2:74555248_G_T_chr2:74555254_G_A_chr2:74555313_G_A_chr2:74555350_C_T_chr2:74555632_A_G_chr2:74555650_T_A_chr2:74555938_C_A_chr2:74555942_G_A_chr2:74555960_A_G_chr2:74556059_G_A_chr2:74556071_G_A_chr2:74556323_G_C_chr2:74556335_C_T_chr2:74556428_G_T_chr2:74556555_A_G_chr2:74556757_T_C_chr2:74556850_G_A_chr2:74556911_C_T_chr2:74557049_T_G_chr2:74560156_T_TCGGAG_chr2:74560165_G_A_chr2:74560267_C_G_chr2:74560281_T_A_chr2:74560774_A_G_chr2:74562249_C_A_chr2:74562291_G_A;chr2:74549482_A_G;chr2:74552384_C_T;chr2:74556743_G_T	0.00212628083107205;0.000465907709759754;0.000222762251923856;0.000587258515248471	0.598268	0.695095	0.0148798	0.0282407	0.752814	0.596783	0.692193	0.0150007	0.0283549
CCL7_ENSG00000108688	0.75407	0	0	0	0	1	1	0	0	ultra_rare_collpase_chr17:34271212_T_C_chr17:34271217_A_C_chr17:34271740_C_T;chr17:34271244_T_C	0.000101251468146288;0.000202511138112596	0.62504	0.922773	-0.0408893	0.083666	0.75325	0.624117	0.921416	-0.0411074	0.0838885
MAGEB17_ENSG00000182798	0.7541	0	0	0	0	1	0	1	0	ultra_rare_collpase_chrX:16170384_T_G_chrX:16170416_C_T_chrX:16171197_T_G;chrX:16171200_G_A	0.000101251468146288;0.000304000648534717	0.641143	0.875275	-0.0291988	0.0626448	0.752964	0.639815	0.872581	-0.0294317	0.0628938
ZNF639_ENSG00000121864	0.754153	0	0	0	0	0	0	0	1	ultra_rare_collpase_chr3:179329621_C_A_chr3:179329704_G_T_chr3:179332989_A_G_chr3:179333006_G_A_chr3:179333018_G_T_chr3:179333103_A_G_chr3:179333115_T_C_chr3:179333281_A_G_chr3:179333469_G_A_chr3:179333476_C_T_chr3:179333754_T_C_chr3:179333763_T_G_chr3:179333854_A_G_chr3:179334282_A_G_chr3:179334315_G_A_chr3:179334351_A_G_chr3:179334418_C_T	0.00103276	NA	NA	NA	NA	0.753263	NA	NA	NA	NA
KLF7_ENSG00000118263	0.754165	0	0	0	0	0	0	6	4	ultra_rare_collpase_chr2:207087778_T_C_chr2:207102196_A_G_chr2:207107566_A_G_chr2:207107844_C_T_chr2:207109995_T_A_chr2:207113408_G_A_chr2:207113448_A_G_chr2:207113512_A_C_chr2:207113543_C_T_chr2:207113587_A_G_chr2:207113674_C_T_chr2:207113728_T_C_chr2:207113733_A_C_chr2:207113738_G_C_chr2:207113807_A_G_chr2:207113924_T_A_chr2:207114163_T_C_chr2:207120869_A_C_chr2:207123153_G_C_chr2:207123197_A_G_chr2:207123236_G_C_chr2:207123320_T_A_chr2:207123835_G_A_chr2:207123856_C_T_chr2:207123941_G_A_chr2:207124025_G_A_chr2:207124035_C_T_chr2:207124054_G_A_chr2:207124056_T_C_chr2:207124130_T_C_chr2:207124134_C_T_chr2:207124206_G_C_chr2:207124273_G_A_chr2:207124280_C_T_chr2:207124281_G_A_chr2:207124284_G_A_chr2:207124292_T_G_chr2:207124305_G_T_chr2:207124316_G_C_chr2:207124364_C_T_chr2:207124407_G_A_chr2:207133648_A_C_chr2:207133685_C_T_chr2:207134100_T_G_chr2:207137535_T_C_chr2:207143537_G_C_chr2:207154162_T_G_chr2:207154180_T_C_chr2:207156155_A_C_chr2:207161434_G_A_chr2:207161809_C_T_chr2:207161934_A_C_chr2:207162007_A_C_chr2:207162383_T_C_chr2:207162446_T_C_chr2:207162466_A_C_chr2:207163694_CAGTT_C_chr2:207163723_G_A_chr2:207163755_T_C_chr2:207163778_T_C_chr2:207163806_G_C_chr2:207164264_C_T_chr2:207164385_A_C_chr2:207164484_T_C_chr2:207164579_C_T_chr2:207164597_T_C_chr2:207165037_G_T_chr2:207165204_G_C_chr2:207165256_T_A_chr2:207165298_G_A_chr2:207165548_A_G_chr2:207165570_C_T_chr2:207165576_C_G_chr2:207165602_C_A_chr2:207165603_C_A_chr2:207165624_CTGTT_C_chr2:207165681_CTTTTG_C_chr2:207165773_G_A_chr2:207165870_A_T_chr2:207165914_G_C_chr2:207165932_A_G_chr2:207165958_T_C_chr2:207165969_CTCTT_C_chr2:207165990_AT_A_chr2:207166122_C_A_chr2:207166158_T_G_chr2:207166181_G_A_chr2:207166187_G_T_chr2:207166205_G_A_chr2:207166229_C_T_chr2:207166308_C_G_chr2:207166322_G_C_chr2:207166332_G_A_chr2:207166337_G_A_chr2:207166340_A_AT_chr2:207166355_T_G_chr2:207166369_G_A_chr2:207166857_G_A;chr2:207113530_C_T;chr2:207124283_C_T;chr2:207124324_G_A;chr2:207164267_C_T;chr2:207165618_T_C;chr2:207165818_G_A;chr2:207166163_G_A;chr2:207166338_C_T;chr2:207166854_A_C	0.00441456401117816;0.000243092131917997;0.000222762251923856;0.000243003523551091;0.000243003523551091;0.000769822940723634;0.00085051233242882;0.000385912174513548;0.000427454811919883;0.000368565461321102	0.550948	0.671683	-0.00997832	0.0167326	0.75062	0.548241	0.658835	-0.0101142	0.0168458
ZNF425_ENSG00000204947	0.75417	0	0	0	0	0	1	0	1	ultra_rare_collpase_chr7:149103724_T_G_chr7:149103729_G_T_chr7:149103952_C_CAA_chr7:149103958_A_G_chr7:149103975_G_C_chr7:149104073_G_A_chr7:149104266_G_C_chr7:149104314_GACCT_G_chr7:149104346_G_A_chr7:149104853_G_A_chr7:149105090_G_A_chr7:149105529_G_T_chr7:149112296_C_G_chr7:149118227_G_T_chr7:149118255_T_A_chr7:149118267_A_C;chr7:149118245_T_C	0.000627759102506986;0.000202527543745949	0.66989	0.639779	0.0216535	0.0507941	0.751649	0.668228	0.636829	0.0218856	0.0510653
ZNF552_ENSG00000178935	0.754205	0	0	0	0	0	1	0	1	ultra_rare_collpase_chr19:57808072_G_A_chr19:57808096_TA_T_chr19:57808119_C_T_chr19:57808408_G_A_chr19:57813299_G_A;chr19:57813321_C_A	0.000121501761775546;0.000607558021791081	0.702134	0.631856	0.0190087	0.0497036	0.751304	0.700522	0.628506	0.0192249	0.0499848
NIPBL_ENSG00000164190	0.754338	0	0	0	0	0	1	4	2	ultra_rare_collpase_chr5:36876796_CGA_C_chr5:36876920_C_T_chr5:36876925_C_T_chr5:36876928_G_A_chr5:36876988_GGGAGAA_G_chr5:36876990_GAGA_G_chr5:36876990_G_A_chr5:36877005_G_A_chr5:36877007_GGAA_G_chr5:36877020_A_G_chr5:36877072_G_A_chr5:36877109_C_T_chr5:36877110_G_A_chr5:36877115_G_A_chr5:36877141_C_G_chr5:36877203_C_T_chr5:36877214_G_GCGGCGC_chr5:36877229_G_A_chr5:36877242_TCTC_T_chr5:36877277_C_T_chr5:36877336_C_T_chr5:36877339_G_C_chr5:36877346_G_A_chr5:36877428_G_A_chr5:36877447_C_T_chr5:36877578_C_T_chr5:36877580_A_G_chr5:36877609_A_G_chr5:36877625_A_G_chr5:36877643_GAAAC_G_chr5:36877652_A_C_chr5:36877675_C_T_chr5:36878744_A_G_chr5:36878755_G_A_chr5:36878771_T_C_chr5:36878778_A_G_chr5:36878791_G_T_chr5:36878812_A_G_chr5:36878819_T_C_chr5:36878873_A_G_chr5:36878900_C_T_chr5:36878905_A_G_chr5:36888889_T_C_chr5:36953701_A_G_chr5:36958123_G_A_chr5:36958186_A_G_chr5:36961537_G_C_chr5:36961538_C_T_chr5:36962125_G_A_chr5:36970942_C_T_chr5:36970969_A_G_chr5:36972009_G_A_chr5:36972011_T_G_chr5:36976018_G_A_chr5:36976115_C_T_chr5:36976142_G_A_chr5:36984775_G_T_chr5:36984873_A_G_chr5:36984987_A_C_chr5:36985245_A_T_chr5:36985261_A_G_chr5:36985463_G_T_chr5:36985554_C_T_chr5:36985626_C_T_chr5:36985627_G_A_chr5:36985695_A_G_chr5:36985728_A_G_chr5:36985948_G_T_chr5:36985965_G_T_chr5:36986082_A_G_chr5:36995703_G_A_chr5:36996316_T_G_chr5:36996915_T_C_chr5:37000546_TCTC_T_chr5:37000549_C_T_chr5:37000561_C_T_chr5:37000885_G_A_chr5:37002662_GTGA_G_chr5:37002671_A_G_chr5:37003343_A_G_chr5:37006438_A_G_chr5:37007439_G_C_chr5:37017148_C_T_chr5:37017149_G_T_chr5:37020466_G_A_chr5:37020475_A_G_chr5:37020561_C_T_chr5:37020807_C_G_chr5:37022352_G_A_chr5:37024700_A_G_chr5:37026291_A_C_chr5:37036460_A_C_chr5:37045538_G_A_chr5:37045577_G_T_chr5:37048182_T_G_chr5:37048335_C_T_chr5:37059000_TAGATTC_T_chr5:37059066_A_G_chr5:37060861_C_G_chr5:37060965_A_T_chr5:37064000_C_T_chr5:37064007_C_T_chr5:37064020_G_A_chr5:37064033_T_C_chr5:37064050_C_T_chr5:37064103_GTAGA_G_chr5:37064237_T_G_chr5:37064315_GAC_G_chr5:37064319_C_T_chr5:37064378_G_A_chr5:37064384_G_A_chr5:37064388_C_T_chr5:37064392_T_C_chr5:37064393_C_T_chr5:37064433_C_T_chr5:37064561_C_T_chr5:37064630_A_G_chr5:37064735_G_A_chr5:37064740_G_A_chr5:37064806_G_T_chr5:37064827_C_A_chr5:37064869_G_A;chr5:36876993_A_G;chr5:36877180_TA_T;chr5:36985408_G_A;chr5:36985783_G_A;chr5:37038611_A_G;chr5:37064417_G_A	0.00506257340731441;0.000202897374507974;0.000628344413815469;0.000283504110809607;0.000222753229921834;0.000303754404438864;0.000263253817180349	0.583911	0.687018	0.0110108	0.0201043	0.749564	0.580774	0.670874	0.0111947	0.0202709
FBN3_ENSG00000142449	0.754344	0	0	0	0	0	2	7	6	ultra_rare_collpase_chr19:8072074_G_A_chr19:8072079_C_T_chr19:8072086_G_A_chr19:8072100_T_C_chr19:8072107_T_C_chr19:8072113_C_T_chr19:8073070_C_T_chr19:8073075_C_T_chr19:8073076_G_A_chr19:8073097_C_T_chr19:8073117_G_A_chr19:8073208_C_A_chr19:8073225_C_T_chr19:8073226_G_A_chr19:8073274_G_A_chr19:8073299_T_A_chr19:8075124_C_T_chr19:8075125_G_A_chr19:8075154_T_C_chr19:8075164_G_A_chr19:8075281_A_G_chr19:8075337_G_A_chr19:8075348_G_A_chr19:8081003_C_T_chr19:8081017_T_C_chr19:8081084_G_A_chr19:8081098_C_T_chr19:8081099_G_A_chr19:8081417_C_T_chr19:8081448_A_G_chr19:8083301_G_A_chr19:8083351_A_C_chr19:8083358_G_A_chr19:8085441_C_T_chr19:8085447_G_A_chr19:8085462_G_A_chr19:8085483_C_T_chr19:8085543_C_T_chr19:8086200_C_T_chr19:8086250_C_T_chr19:8086281_G_A_chr19:8086284_C_T_chr19:8087124_C_A_chr19:8087125_A_G_chr19:8087145_A_G_chr19:8087170_G_A_chr19:8087190_C_G_chr19:8087849_G_A_chr19:8087861_C_T_chr19:8087894_T_C_chr19:8087906_G_A_chr19:8087939_C_T_chr19:8087947_T_A_chr19:8088093_C_T_chr19:8088159_C_T_chr19:8088171_C_T_chr19:8089578_A_G_chr19:8089587_G_A_chr19:8089599_G_A_chr19:8089611_C_T_chr19:8089918_G_A_chr19:8090125_C_T_chr19:8090171_G_A_chr19:8090246_G_A_chr19:8091473_C_T_chr19:8091474_G_A_chr19:8091498_A_G_chr19:8091513_G_C_chr19:8091551_A_G_chr19:8094493_C_T_chr19:8094506_C_T_chr19:8094559_T_C_chr19:8095375_C_A_chr19:8095381_A_G_chr19:8095443_G_A_chr19:8095491_C_T_chr19:8095495_C_T_chr19:8096046_AT_A_chr19:8096063_G_A_chr19:8096483_G_A_chr19:8096506_C_T_chr19:8096513_T_C_chr19:8096545_G_A_chr19:8096567_G_A_chr19:8096892_C_G_chr19:8096901_G_A_chr19:8096904_A_G_chr19:8096917_G_A_chr19:8096931_C_T_chr19:8096951_G_C_chr19:8097342_C_T_chr19:8097343_G_A_chr19:8100915_G_A_chr19:8100939_G_A_chr19:8102723_C_T_chr19:8102802_G_A_chr19:8102822_T_C_chr19:8102850_G_A_chr19:8103569_G_T_chr19:8103595_A_C_chr19:8106120_G_A_chr19:8106159_A_G_chr19:8106167_C_T_chr19:8106176_G_T_chr19:8108191_G_A_chr19:8108217_G_A_chr19:8109247_A_G_chr19:8109272_G_A_chr19:8109298_C_T_chr19:8109347_C_T_chr19:8109715_C_T_chr19:8109754_C_G_chr19:8110844_C_A_chr19:8110866_G_A_chr19:8110875_C_T_chr19:8110959_C_T_chr19:8111121_C_T_chr19:8111662_C_T_chr19:8111684_G_A_chr19:8111708_G_C_chr19:8111977_C_T_chr19:8112037_G_T_chr19:8112055_C_T_chr19:8115616_G_A_chr19:8116732_AC_A_chr19:8116797_C_T_chr19:8117169_C_T_chr19:8117175_A_G_chr19:8117470_A_C_chr19:8117479_G_A_chr19:8117488_T_G_chr19:8117500_C_T_chr19:8117511_G_A_chr19:8117527_C_T_chr19:8117559_A_G_chr19:8118932_C_T_chr19:8118965_G_A_chr19:8118998_G_A_chr19:8119014_C_T_chr19:8119020_C_T_chr19:8121329_G_A_chr19:8121350_C_T_chr19:8121351_C_T_chr19:8121365_G_A_chr19:8123475_C_T_chr19:8123532_G_A_chr19:8123876_G_A_chr19:8123886_C_T_chr19:8123910_C_T_chr19:8123936_C_T_chr19:8123937_G_A_chr19:8124008_T_A_chr19:8125946_G_A_chr19:8125976_C_T_chr19:8126333_G_A_chr19:8126480_G_A_chr19:8126524_T_A_chr19:8126531_G_A_chr19:8126563_C_T_chr19:8126718_C_G_chr19:8126743_G_A_chr19:8126776_C_T_chr19:8126808_G_A_chr19:8129238_A_C_chr19:8129294_G_A_chr19:8129326_T_C_chr19:8129355_C_G_chr19:8129360_T_C_chr19:8131237_C_T_chr19:8131238_G_A_chr19:8131584_G_A_chr19:8131625_G_A_chr19:8131694_C_T_chr19:8131695_G_A_chr19:8131791_C_T_chr19:8131806_C_T_chr19:8131826_A_G_chr19:8133007_G_A_chr19:8133020_C_T_chr19:8133098_C_T_chr19:8135960_C_T_chr19:8136004_G_T_chr19:8136026_T_G_chr19:8136042_G_A_chr19:8136222_A_G_chr19:8136253_C_T_chr19:8136268_A_G_chr19:8136273_C_T_chr19:8136285_G_A_chr19:8136403_G_A_chr19:8136433_C_T_chr19:8136439_G_A_chr19:8136453_G_A_chr19:8136499_A_G_chr19:8138180_G_A_chr19:8138502_C_T_chr19:8138522_C_T_chr19:8138523_G_A_chr19:8138559_G_A_chr19:8141747_G_A_chr19:8141818_G_A_chr19:8141831_A_G_chr19:8141978_C_T_chr19:8141979_G_A_chr19:8141981_C_T_chr19:8142131_C_T_chr19:8144922_G_A_chr19:8144940_G_A_chr19:8144961_G_A_chr19:8145842_C_T_chr19:8145843_G_A_chr19:8145876_G_A_chr19:8147167_G_A_chr19:8147173_C_T_chr19:8147184_G_A;chr19:8087923_G_A;chr19:8094482_G_T;chr19:8094494_G_A;chr19:8096482_C_T;chr19:8110896_A_G;chr19:8115583_G_A;chr19:8117277_G_A;chr19:8117535_T_C;chr19:8121378_C_T;chr19:8121381_C_T;chr19:8123943_T_G;chr19:8138207_G_A;chr19:8144930_C_T;chr19:8147133_G_A	0.0103884006318092;0.000283550046583222;0.000324004698068122;0.000243003523551091;0.000789761451541047;0.000263264479546375;0.000202543952037592;0.00020256036298817;0.000324057196095111;0.000506318859364874;0.00087090371450561;0.000465813350615684;0.000303754404438864;0.000426101777453129;0.00034425499169738	0.996474	0.563999	-7.53741e-05	0.0170547	0.749856	0.995975	0.558771	-7.60016e-05	0.0150645
TBCB_ENSG00000105254	0.75442	0	0	0	0	0	0	1	2	ultra_rare_collpase_chr19:36111206_C_T_chr19:36111210_G_A_chr19:36111212_G_A_chr19:36111219_T_C_chr19:36111220_G_C_chr19:36111222_T_C_chr19:36111230_C_T_chr19:36111234_G_A_chr19:36111267_A_T_chr19:36111275_C_T_chr19:36111288_A_G_chr19:36112848_G_A_chr19:36112853_C_A_chr19:36112886_C_T_chr19:36112890_G_A_chr19:36112928_G_A_chr19:36112934_G_T_chr19:36113582_A_T_chr19:36113584_G_A_chr19:36114015_C_G_chr19:36114049_G_A_chr19:36114214_G_A_chr19:36114224_C_T_chr19:36114366_T_C_chr19:36114673_T_C_chr19:36114686_G_A_chr19:36114800_T_C_chr19:36114808_A_G_chr19:36114810_A_C_chr19:36115561_A_G_chr19:36115571_C_T_chr19:36115648_C_T_chr19:36115679_G_T_chr19:36116107_G_A_chr19:36116120_G_A_chr19:36120752_G_A_chr19:36120758_C_T_chr19:36121539_C_G_chr19:36121574_G_A_chr19:36121601_G_A_chr19:36121652_G_T_chr19:36121662_G_A_chr19:36125490_G_A_chr19:36125492_T_A_chr19:36125522_AG_A_chr19:36125691_A_G_chr19:36125709_G_A_chr19:36125751_C_T_chr19:36125765_G_A;chr19:36111246_C_T;chr19:36111276_G_A	0.00192377789477947;0.000243042897071333;0.000425376762275158	0.621737	1	-0.0164219	0.0332838	0.753328	0.620429	1	-0.0165452	0.0334083
SLC35G2_ENSG00000168917	0.754477	0	0	0	0	0	0	4	2	ultra_rare_collpase_chr3:136854516_C_G_chr3:136854528_T_C_chr3:136854537_A_G_chr3:136854606_T_C_chr3:136854614_A_T_chr3:136854633_T_A_chr3:136854643_G_GA_chr3:136854765_G_A_chr3:136854815_G_C_chr3:136854854_C_T_chr3:136854878_C_T_chr3:136854911_G_T_chr3:136854929_GC_G_chr3:136854987_T_C_chr3:136855014_C_A_chr3:136855143_G_A_chr3:136855207_A_T_chr3:136855272_CAAT_C_chr3:136855311_T_C_chr3:136855409_A_C_chr3:136855430_A_G_chr3:136855469_T_A_chr3:136855553_G_A_chr3:136855689_C_T;chr3:136854563_G_A;chr3:136854608_G_A;chr3:136854829_G_C;chr3:136855022_A_G;chr3:136855524_T_C	0.0011947673241262;0.000283504110809607;0.000263253817180349;0.00034425499169738;0.000627759102506986;0.00034425499169738	0.921413	0.559077	-0.00279409	0.0283221	0.750986	0.921129	0.555279	-0.00281289	0.0284099
RNLS_ENSG00000184719	0.754511	0	0	0	0	0	0	3	2	ultra_rare_collpase_chr10:88282753_A_G_chr10:88282829_A_G_chr10:88282875_C_T_chr10:88285370_A_G_chr10:88285508_T_C_chr10:88314518_G_A_chr10:88314581_T_C_chr10:88314594_A_G_chr10:88314596_G_A_chr10:88314615_C_T_chr10:88344910_T_C_chr10:88362351_T_C_chr10:88362558_T_C_chr10:88362588_G_A_chr10:88362594_A_G_chr10:88362674_C_T_chr10:88362675_G_A_chr10:88362768_T_G_chr10:88385955_G_A_chr10:88386038_G_A_chr10:88386368_A_G_chr10:88386429_G_A_chr10:88387388_T_C_chr10:88387423_T_C_chr10:88428593_T_C_chr10:88428632_T_G_chr10:88428734_A_C_chr10:88428749_A_G_chr10:88507096_A_G_chr10:88507603_T_C_chr10:88572905_G_A_chr10:88573004_C_T_chr10:88573005_A_C_chr10:88573025_A_T_chr10:88581635_T_C_chr10:88581650_C_A_chr10:88582203_G_A_chr10:88582226_G_A_chr10:88582232_C_T_chr10:88583188_C_A;chr10:88282857_G_T;chr10:88314537_G_A;chr10:88362575_A_G;chr10:88386515_G_T	0.00226803288647685;0.000303754404438864;0.000243003523551091;0.00034425499169738;0.000546757927989956	0.583257	0.962441	-0.0135891	0.0247691	0.753055	0.581552	0.961753	-0.0137123	0.0248808
TREML4_ENSG00000188056	0.754654	0	0	0	0	0	1	0	0	ultra_rare_collpase_chr6:41228813_T_C_chr6:41228868_G_A_chr6:41229045_G_A_chr6:41236567_G_C	0.000162002	NA	NA	NA	NA	0.754134	NA	NA	NA	NA
SNX25_ENSG00000109762	0.754694	0	0	0	0	0	0	1	2	ultra_rare_collpase_chr4:185212703_G_A_chr4:185258857_A_G_chr4:185259010_A_G_chr4:185264505_T_C_chr4:185264523_C_T_chr4:185264578_G_A_chr4:185264597_T_G_chr4:185266983_G_A_chr4:185267073_G_A_chr4:185288017_A_G_chr4:185310682_A_G_chr4:185310732_G_C_chr4:185310787_G_A_chr4:185320736_C_G_chr4:185320805_G_C_chr4:185320843_A_T_chr4:185323718_T_C_chr4:185332718_G_A_chr4:185339415_G_A_chr4:185339424_C_T_chr4:185339425_G_A_chr4:185339455_C_T_chr4:185339512_T_C_chr4:185341991_G_C_chr4:185341992_G_A_chr4:185342006_T_C_chr4:185342042_G_A_chr4:185342064_C_T_chr4:185346620_G_T_chr4:185351451_C_T_chr4:185351587_G_A_chr4:185353597_G_A_chr4:185357710_A_G_chr4:185362055_G_A_chr4:185362647_G_A_chr4:185362667_T_C_chr4:185363386_C_T;chr4:185264547_C_G;chr4:185264577_C_T	0.00155927260945284;0.000405022276225192;0.000992264387833624	0.602711	0.751895	0.0145899	0.0280302	0.753246	0.601115	0.749453	0.0147183	0.028153
UVSSA_ENSG00000163945	0.754862	0	0	0	0	0	0	7	4	ultra_rare_collpase_chr4:1348088_A_G_chr4:1348135_C_A_chr4:1349555_C_T_chr4:1349588_G_A_chr4:1349598_G_A_chr4:1349630_T_G_chr4:1349703_C_G_chr4:1349724_C_T_chr4:1349741_G_A_chr4:1349774_G_A_chr4:1349836_C_G_chr4:1349848_CA_C_chr4:1353090_T_C_chr4:1353368_G_A_chr4:1354791_G_A_chr4:1354809_C_T_chr4:1354837_C_T_chr4:1355118_G_A_chr4:1355126_C_T_chr4:1355171_A_C_chr4:1355198_A_G_chr4:1361706_A_T_chr4:1361712_C_T_chr4:1361725_G_A_chr4:1361759_T_C_chr4:1361768_G_A_chr4:1361849_A_G_chr4:1361929_A_T_chr4:1363479_G_A_chr4:1363484_C_T_chr4:1363487_T_A_chr4:1363518_T_C_chr4:1363613_GC_G_chr4:1363640_C_G_chr4:1363645_A_G_chr4:1363688_G_A_chr4:1363692_CTTG_C_chr4:1363712_A_G_chr4:1363728_T_C_chr4:1363743_T_G_chr4:1363797_G_A_chr4:1363821_T_G_chr4:1363835_A_G_chr4:1363836_T_C_chr4:1363848_C_T_chr4:1369603_C_T_chr4:1369616_C_G_chr4:1369621_T_A_chr4:1369625_A_G_chr4:1369668_A_G_chr4:1370184_T_A_chr4:1375430_A_G_chr4:1375445_C_T_chr4:1375462_C_T_chr4:1376092_C_T_chr4:1376113_G_A_chr4:1376143_C_T_chr4:1380060_C_G_chr4:1380064_G_A_chr4:1380081_G_A_chr4:1380133_G_A_chr4:1380180_C_T_chr4:1380198_G_A_chr4:1380201_C_T_chr4:1380208_G_T_chr4:1380213_C_T_chr4:1380214_G_A_chr4:1380216_C_A_chr4:1380896_A_C_chr4:1380950_G_A_chr4:1382232_C_G_chr4:1382301_A_C_chr4:1382622_T_C_chr4:1382635_C_T_chr4:1382636_G_A_chr4:1382659_A_G_chr4:1383795_G_C_chr4:1383909_C_T_chr4:1383910_G_A_chr4:1385878_C_T_chr4:1385882_G_C_chr4:1385897_T_C_chr4:1385942_TTAAC_T;chr4:1349553_A_G;chr4:1351769_G_A;chr4:1353092_C_A;chr4:1353342_A_T;chr4:1355250_G_A;chr4:1376093_G_A;chr4:1376096_C_T;chr4:1380926_C_T;chr4:1380958_C_T;chr4:1382365_C_T	0.00405005872585153;0.000303803621339166;0.00022277127465673;0.000344268934791414;0.00032410971113722;0.000263317804334616;0.000688509983394759;0.000445506459843668;0.000283515593357635;0.000324030944955243;0.000769635840725888	0.552406	0.968731	-0.0110159	0.0185403	0.753581	0.550927	0.967884	-0.0110979	0.0186091
CHST14_ENSG00000169105	0.754905	0	0	0	0	0	0	1	1	ultra_rare_collpase_chr15:40466019_T_C_chr15:40466083_C_T_chr15:40466959_C_T_chr15:40467044_C_G_chr15:40467057_G_A_chr15:40467362_C_T_chr15:40467366_G_A_chr15:40467367_A_AG_chr15:40467370_A_G_chr15:40467996_T_C_chr15:40468012_A_G_chr15:40468033_T_C_chr15:40468062_T_C_chr15:40468137_A_C_chr15:40468180_G_T_chr15:40468181_A_G_chr15:40468201_A_G_chr15:40468207_T_C_chr15:40468217_T_C_chr15:40468230_A_AAAAG_chr15:40471338_C_G_chr15:40471364_G_C_chr15:40471463_C_A_chr15:40471512_C_T_chr15:40471611_A_C_chr15:40471684_G_A_chr15:40471720_G_T_chr15:40471721_G_T_chr15:40471848_T_C_chr15:40471851_G_C_chr15:40471866_G_T_chr15:40471956_G_C_chr15:40471969_C_A_chr15:40471997_G_A_chr15:40472009_T_C_chr15:40472059_G_C_chr15:40472063_C_T_chr15:40472082_C_T_chr15:40472084_G_A_chr15:40472198_C_T_chr15:40472223_A_G_chr15:40472249_G_C;chr15:40471224_G_C	0.00182252642663319;0.000243546030199708	0.649714	0.875104	-0.0153504	0.0337996	0.753706	0.648324	0.872564	-0.0154812	0.0339431
IFNG_ENSG00000111537	0.754919	0	0	0	0	0	1	0	0	ultra_rare_collpase_chr12:68155376_G_A_chr12:68155399_C_T_chr12:68158189_A_G	0.000121502	NA	NA	NA	NA	0.754244	NA	NA	NA	NA
KBTBD7_ENSG00000120696	0.755086	0	0	0	0	0	0	1	3	ultra_rare_collpase_chr13:41192294_T_A_chr13:41192465_A_G_chr13:41192576_A_G_chr13:41192603_A_G_chr13:41192681_T_C_chr13:41192690_T_C_chr13:41192746_C_T_chr13:41192831_G_C_chr13:41192969_A_G_chr13:41192984_C_T_chr13:41193050_T_G_chr13:41193170_G_A_chr13:41193182_T_C_chr13:41193231_T_G_chr13:41193432_C_G_chr13:41193578_C_T_chr13:41193630_G_A_chr13:41193722_A_G_chr13:41193743_T_C_chr13:41193842_G_A_chr13:41193907_C_T_chr13:41193918_T_C_chr13:41194069_A_C_chr13:41194097_T_C_chr13:41194110_G_C_chr13:41194203_C_A_chr13:41194235_G_C_chr13:41194247_C_G_chr13:41194312_GCTC_G_chr13:41194444_C_T_chr13:41194467_C_T;chr13:41192622_G_T;chr13:41193348_C_T;chr13:41193964_G_A	0.00109351585597991;0.000222753229921834;0.000648009396136244;0.000546757927989956	0.674416	0.584433	-0.0140655	0.0334818	0.752045	0.673279	0.581106	-0.0141696	0.0336049
PPCS_ENSG00000127125	0.75511	0	0	0	0	0	0	0	4	ultra_rare_collpase_chr1:42455881_G_T_chr1:42455901_C_T_chr1:42455903_G_C_chr1:42455921_C_T_chr1:42455961_G_A_chr1:42455975_G_A_chr1:42456626_G_A_chr1:42456702_A_G_chr1:42456847_C_G_chr1:42456867_G_C_chr1:42456883_GCCTTCGGGCCCAGCC_G_chr1:42456884_C_T_chr1:42457263_T_A_chr1:42457290_C_T_chr1:42457429_C_T_chr1:42457565_G_A_chr1:42459600_C_G_chr1:42459720_C_T_chr1:42459894_C_T_chr1:42460373_G_A_chr1:42463898_A_AG;chr1:42456962_A_T;chr1:42457257_G_A;chr1:42463894_A_G	0.000607508808877729;0.000587282300526529;0.000465756753472925;0.000486007047102183	0.57468	0.727039	-0.0175415	0.0312586	0.75347	0.572955	0.723647	-0.0176998	0.031399
GBP7_ENSG00000213512	0.755133	0	0	0	0	0	0	0	1	ultra_rare_collpase_chr1:89133347_C_T_chr1:89133365_G_C_chr1:89133368_C_T_chr1:89133416_G_A_chr1:89141626_A_C_chr1:89147638_G_GC_chr1:89147646_G_A_chr1:89149528_C_T_chr1:89150497_AC_A_chr1:89150506_T_C_chr1:89150527_C_A_chr1:89152282_A_C_chr1:89152339_AG_A_chr1:89152339_A_G_chr1:89152447_G_A_chr1:89152460_C_T_chr1:89152741_C_T_chr1:89152746_G_A_chr1:89164795_TG_T_chr1:89164820_C_T_chr1:89171771_C_T_chr1:89171787_C_T_chr1:89171794_G_A	0.000911263	NA	NA	NA	NA	0.753926	NA	NA	NA	NA
HRAS_ENSG00000174775	0.755193	0	0	0	0	0	1	0	0	ultra_rare_collpase_chr11:532698_T_A	0.000141752	NA	NA	NA	NA	0.754639	NA	NA	NA	NA
MEIOB_ENSG00000162039	0.755269	0	0	0	0	0	0	0	1	ultra_rare_collpase_chr16:1837833_G_A_chr16:1839256_G_A_chr16:1839264_CAA_C_chr16:1839287_C_T_chr16:1839361_G_T_chr16:1839424_T_C_chr16:1844867_A_G_chr16:1844916_C_A_chr16:1844927_C_T_chr16:1844928_G_A_chr16:1844951_G_C_chr16:1844958_G_A_chr16:1853057_T_C_chr16:1853092_C_T_chr16:1853258_A_C_chr16:1854118_G_A_chr16:1854167_G_A_chr16:1860409_G_A_chr16:1860427_T_C_chr16:1861984_CCA_C_chr16:1862005_C_T_chr16:1862068_G_A_chr16:1862078_G_A_chr16:1862083_G_A_chr16:1862091_G_T_chr16:1862092_A_G_chr16:1865795_C_G_chr16:1865813_C_G_chr16:1868130_G_T	0.00178203	NA	NA	NA	NA	0.754218	NA	NA	NA	NA
FAM72D_ENSG00000215784	0.755362	0	0	0	0	1	0	1	0	ultra_rare_collpase_chr1:145093934_C_T_chr1:145097172_A_G;chr1:145093928_G_C	0.000101251468146288;0.000225650283088537	0.636357	0.912355	-0.0356919	0.0754909	0.754502	0.635351	0.909928	-0.0359049	0.0757154
BFAR_ENSG00000103429	0.755398	0	0	0	0	0	0	2	1	ultra_rare_collpase_chr16:14628210_A_T_chr16:14629651_C_T_chr16:14630107_T_G_chr16:14644441_T_C_chr16:14644453_G_A_chr16:14644459_A_G_chr16:14644488_A_G_chr16:14644510_G_A_chr16:14644522_C_T_chr16:14644555_G_A_chr16:14644599_A_G_chr16:14648393_C_T_chr16:14648419_A_G_chr16:14648552_G_C_chr16:14648563_G_A_chr16:14649816_G_A_chr16:14649820_A_G_chr16:14649843_G_A_chr16:14649883_C_T_chr16:14649961_G_A_chr16:14649963_G_C_chr16:14655106_C_T_chr16:14655155_T_C_chr16:14655183_G_GC_chr16:14655203_A_G_chr16:14661925_T_C_chr16:14662005_C_G_chr16:14664896_T_C_chr16:14665048_A_C_chr16:14665056_C_T_chr16:14665060_A_C_chr16:14667639_G_A_chr16:14667678_A_T_chr16:14667703_T_G_chr16:14667736_G_A_chr16:14667739_T_G_chr16:14667772_T_C_chr16:14667802_G_A_chr16:14672717_A_T_chr16:14672722_A_T_chr16:14672734_T_G_chr16:14672746_G_A;chr16:14655163_G_A;chr16:14655185_C_T	0.00149852172856506;0.000364505285326637;0.000243003523551091	0.61598	1	-0.016473	0.0328437	0.753999	0.614312	1	-0.0166289	0.0329985
GTPBP3_ENSG00000130299	0.755413	0	0	0	0	0	1	0	0	ultra_rare_collpase_chr19:17339258_AC_A_chr19:17341504_C_T_chr19:17341521_A_G_chr19:17341617_C_T_chr19:17341642_G_A_chr19:17341648_G_C	0.000182253	NA	NA	NA	NA	0.754923	NA	NA	NA	NA
RPL17-C18orf32_ENSG00000215472	0.755478	0	0	0	0	0	1	0	0	ultra_rare_collpase_chr18:49483625_G_T_chr18:49492454_T_C_chr18:49492458_C_T	0.000182253	NA	NA	NA	NA	0.754991	NA	NA	NA	NA
ZNF91_ENSG00000167232	0.75551	0	0	0	0	0	0	1	2	ultra_rare_collpase_chr19:23359524_T_C_chr19:23359662_T_C_chr19:23359672_C_T_chr19:23359675_C_T_chr19:23359739_A_C_chr19:23359910_T_A_chr19:23359966_G_A_chr19:23360138_A_T_chr19:23360403_C_G_chr19:23360404_A_G_chr19:23360481_T_G_chr19:23360505_G_A_chr19:23360820_C_G_chr19:23360985_T_C_chr19:23361069_T_C_chr19:23361456_T_C_chr19:23361576_C_T;chr19:23359701_AG_A;chr19:23361430_G_A	0.000688509983394759;0.000810011745170305;0.000303766707168894	0.810039	0.606758	-0.00881148	0.0366571	0.752512	0.80921	0.603503	-0.00888922	0.0368167
AKIRIN1_ENSG00000174574	0.755589	0	0	0	0	0	0	0	1	ultra_rare_collpase_chr1:38991282_G_A_chr1:38991288_A_G_chr1:38991289_T_C_chr1:38991427_C_T_chr1:38991459_C_T_chr1:38991477_G_A_chr1:38991519_C_T_chr1:38991530_G_C_chr1:38991552_C_G_chr1:38991598_C_G_chr1:38991755_TTCCGGTGATGGGAGGCA_T_chr1:38991755_T_G_chr1:38991965_A_G_chr1:38991973_T_G_chr1:38998264_C_T_chr1:39000982_G_T_chr1:39003363_T_C_chr1:39003392_G_A_chr1:39003394_C_T_chr1:39003395_G_A	0.00111377	NA	NA	NA	NA	0.754702	NA	NA	NA	NA
FRG1_ENSG00000109536	0.755647	0	0	0	0	0	0	2	2	ultra_rare_collpase_chr4:189941023_C_T_chr4:189941049_C_T_chr4:189941056_G_A_chr4:189952225_A_G_chr4:189952233_T_A_chr4:189955114_T_C_chr4:189955141_T_G_chr4:189957440_T_C_chr4:189957444_A_G_chr4:189960769_G_A_chr4:189960772_AC_A_chr4:189960776_A_G_chr4:189960785_A_G_chr4:189960833_A_G_chr4:189963112_G_A;chr4:189952255_G_T;chr4:189957465_C_G;chr4:189960787_G_A	0.000830262038799563;0.000222753229921834;0.000324004698068122;0.000648009396136244	0.780743	0.58705	0.00892518	0.0320645	0.751853	0.779782	0.58298	0.00900499	0.0322063
FAM114A1_ENSG00000197712	0.755659	0	0	0	0	0	0	2	3	ultra_rare_collpase_chr4:38867720_C_CGGGGCG_chr4:38867787_G_A_chr4:38867834_G_C_chr4:38868052_CGTGTGAGTGTGTGT_C_chr4:38868068_TGTGA_T_chr4:38878334_G_A_chr4:38878397_G_A_chr4:38878409_C_T_chr4:38878415_C_T_chr4:38891767_G_A_chr4:38891788_T_G_chr4:38905534_C_T_chr4:38905561_C_T_chr4:38905567_G_A_chr4:38905820_C_T_chr4:38908601_G_A_chr4:38908686_G_A_chr4:38908695_C_T_chr4:38914973_C_T_chr4:38922795_A_T_chr4:38922824_G_A_chr4:38925262_T_C_chr4:38929319_GACAAACTC_G_chr4:38929329_A_G_chr4:38931473_G_C_chr4:38931487_C_T_chr4:38932242_A_G_chr4:38932266_C_T_chr4:38932278_C_T_chr4:38932280_C_T_chr4:38932281_G_A_chr4:38932350_A_AG_chr4:38935779_A_G_chr4:38940967_G_C_chr4:38943463_A_G;chr4:38868112_C_T;chr4:38868121_A_G;chr4:38908596_A_G;chr4:38914942_AAGG_A	0.00174152525211616;0.000344366568083296;0.000689096068098906;0.000951763800575108;0.000222753229921834	0.573434	0.882937	0.0134859	0.0239536	0.754112	0.571781	0.881125	0.0136023	0.0240565
SPTLC1_ENSG00000090054	0.755707	0	0	0	0	0	0	0	2	ultra_rare_collpase_chr9:92032485_C_A_chr9:92032494_T_C_chr9:92032541_G_A_chr9:92034850_G_A_chr9:92038289_G_A_chr9:92047192_T_C_chr9:92047234_G_A_chr9:92047268_G_A_chr9:92047684_C_T_chr9:92049994_T_C_chr9:92055440_T_C_chr9:92055487_C_A_chr9:92059208_G_T_chr9:92068037_T_C_chr9:92068075_G_A_chr9:92068095_A_T_chr9:92080081_G_C_chr9:92080947_T_G_chr9:92108762_G_C_chr9:92108792_C_A_chr9:92115333_A_G;chr9:92112500_G_C	0.000830262038799563;0.000526507634360698	0.88512	0.623024	-0.00563819	0.0390236	0.752854	0.884516	0.619973	-0.00569664	0.0392205
CERS2_ENSG00000143418	0.755783	0	0	1	0	0	0	0	0	ultra_rare_collpase_chr1:150969009_G_A_chr1:150971412_T_G_chr1:150974000_A_G	6.07509e-05	NA	NA	NA	NA	0.753549	NA	NA	NA	NA
ATP5MPL_ENSG00000156411	0.75582	0	0	0	0	0	1	0	0	ultra_rare_collpase_chr14:103915075_G_A_chr14:103915089_A_G_chr14:103915116_C_G_chr14:103921469_C_T	0.000182253	NA	NA	NA	NA	0.755332	NA	NA	NA	NA
PPFIA1_ENSG00000131626	0.755877	0	0	0	0	0	0	6	2	ultra_rare_collpase_chr11:70270824_C_G_chr11:70271547_A_G_chr11:70271721_C_T_chr11:70272263_G_A_chr11:70272299_A_G_chr11:70272321_T_C_chr11:70272329_A_G_chr11:70272330_C_A_chr11:70272372_A_G_chr11:70272423_C_T_chr11:70324408_G_A_chr11:70324460_A_G_chr11:70324888_G_A_chr11:70324940_G_A_chr11:70325510_G_A_chr11:70326296_A_G_chr11:70326308_A_G_chr11:70326726_G_A_chr11:70326742_A_G_chr11:70326754_C_T_chr11:70326763_A_G_chr11:70330195_T_C_chr11:70330224_C_T_chr11:70330232_C_T_chr11:70330233_G_A_chr11:70330242_C_T_chr11:70330281_G_C_chr11:70330315_G_A_chr11:70331967_A_G_chr11:70331975_C_T_chr11:70331976_G_A_chr11:70331991_G_A_chr11:70332084_C_T_chr11:70333061_G_A_chr11:70333485_G_A_chr11:70333511_G_T_chr11:70333527_G_A_chr11:70333552_G_A_chr11:70335654_A_G_chr11:70337402_A_G_chr11:70337427_G_A_chr11:70338374_G_A_chr11:70338405_G_A_chr11:70338431_A_G_chr11:70339168_C_T_chr11:70339259_C_T_chr11:70339260_G_A_chr11:70339269_A_G_chr11:70339290_G_A_chr11:70343768_G_A_chr11:70343831_G_A_chr11:70343838_A_G_chr11:70348215_C_G_chr11:70348224_G_A_chr11:70348266_A_G_chr11:70348278_G_T_chr11:70348341_C_T_chr11:70348353_G_A_chr11:70348379_A_G_chr11:70350981_A_G_chr11:70354364_C_G_chr11:70354385_C_T_chr11:70354394_C_T_chr11:70354430_G_A_chr11:70355664_G_A_chr11:70355701_C_T_chr11:70356179_A_G_chr11:70356220_G_A_chr11:70362157_C_T_chr11:70362358_C_T_chr11:70362445_T_G_chr11:70362472_C_T_chr11:70362487_C_T_chr11:70365345_T_C_chr11:70365380_G_GAAAT_chr11:70365400_G_A_chr11:70365425_C_T_chr11:70365908_T_C_chr11:70365946_TGAG_T_chr11:70372216_C_T_chr11:70372219_T_C_chr11:70372225_A_G_chr11:70372228_G_A_chr11:70372257_G_A_chr11:70372377_G_A_chr11:70372389_A_G_chr11:70372531_A_C_chr11:70372569_T_G_chr11:70374950_C_T_chr11:70374965_A_G_chr11:70374966_T_C_chr11:70374981_A_T_chr11:70375080_C_T_chr11:70376535_C_T_chr11:70376585_TAGA_T_chr11:70378069_A_G_chr11:70378138_C_T_chr11:70378191_G_A_chr11:70382110_G_T_chr11:70383008_C_G_chr11:70383024_G_A_chr11:70383164_T_C_chr11:70383323_A_C_chr11:70384333_T_C;chr11:70324931_C_T;chr11:70339271_G_C;chr11:70354362_C_T;chr11:70356172_G_A;chr11:70378181_A_G;chr11:70383128_CAG_C;chr11:70384299_T_G	0.00500182252642663;0.000283504110809607;0.000384755578955895;0.000222753229921834;0.000222753229921834;0.00034425499169738;0.000263253817180349;0.000870762626058078	0.585297	0.846716	-0.010597	0.0194204	0.754631	0.583807	0.844236	-0.0106812	0.0194973
ENDOG_ENSG00000167136	0.755935	0	0	0	0	0	1	0	0	ultra_rare_collpase_chr9:128818744_CG_C_chr9:128818939_C_G	0.000162002	NA	NA	NA	NA	0.755418	NA	NA	NA	NA
CD200_ENSG00000091972	0.755944	0	0	0	0	0	1	0	0	ultra_rare_collpase_chr3:112336015_C_T_chr3:112345154_T_C_chr3:112347581_T_C_chr3:112347630_G_A_chr3:112347714_C_T_chr3:112349799_G_A_chr3:112349817_G_A	0.000141752	NA	NA	NA	NA	0.755358	NA	NA	NA	NA
MRPS21_ENSG00000266472	0.756045	0	0	0	0	0	1	0	0	ultra_rare_collpase_chr1:150308089_G_A_chr1:150308146_G_A	0.000121502	NA	NA	NA	NA	0.755416	NA	NA	NA	NA
RAET1L_ENSG00000155918	0.756057	0	0	0	1	0	0	0	0	ultra_rare_collpase_chr6:150021078_G_C_chr6:150021188_T_C	8.10012e-05	NA	NA	NA	NA	0.75428	NA	NA	NA	NA
ZCCHC4_ENSG00000168228	0.756074	0	0	0	0	0	0	3	2	ultra_rare_collpase_chr4:25312814_C_T_chr4:25314051_A_C_chr4:25314134_CTG_C_chr4:25315390_T_G_chr4:25333311_A_C_chr4:25333362_A_G_chr4:25333385_C_T_chr4:25333424_G_A_chr4:25333987_C_T_chr4:25333989_G_T_chr4:25342585_T_C_chr4:25345562_A_G_chr4:25349556_C_T_chr4:25349564_C_G_chr4:25349584_A_C_chr4:25356172_A_C_chr4:25356242_A_T_chr4:25356460_A_T_chr4:25361892_G_A_chr4:25361905_G_A_chr4:25361917_C_T_chr4:25361919_G_A_chr4:25362246_G_A_chr4:25362294_C_T_chr4:25369062_T_TG;chr4:25315357_C_T;chr4:25356289_A_G;chr4:25365044_CA_C;chr4:25369044_G_T	0.00115426673686768;0.000384755578955895;0.000384755578955895;0.000911263213316593;0.00034425499169738	0.845842	0.572053	-0.00530273	0.0272737	0.752297	0.845229	0.568027	-0.00534471	0.0273793
POLR2K_ENSG00000147669	0.756104	0	0	0	0	0	1	0	0	ultra_rare_collpase_chr8:100151858_T_C	0.000141752	NA	NA	NA	NA	0.755563	NA	NA	NA	NA
CCNL2_ENSG00000221978	0.756142	0	0	0	0	0	0	1	1	ultra_rare_collpase_chr1:1387238_C_T_chr1:1387239_G_A_chr1:1387246_G_T_chr1:1387265_C_T_chr1:1387278_G_A_chr1:1387287_G_A_chr1:1387298_C_T_chr1:1387301_G_A_chr1:1387304_C_T_chr1:1387305_G_A_chr1:1387313_C_T_chr1:1387332_G_A_chr1:1387335_T_G_chr1:1387343_T_C_chr1:1387361_T_A_chr1:1387362_C_T_chr1:1387373_C_T_chr1:1387374_G_A_chr1:1387385_C_T_chr1:1387391_C_T_chr1:1387392_G_A_chr1:1387403_C_T_chr1:1387415_T_G_chr1:1387455_G_A_chr1:1387463_C_T_chr1:1387464_G_A_chr1:1387530_G_A_chr1:1387536_G_A_chr1:1387560_A_G_chr1:1387798_C_T_chr1:1387961_C_T_chr1:1390307_G_A_chr1:1390320_C_T_chr1:1390340_T_A_chr1:1390547_C_T_chr1:1390549_A_C_chr1:1390842_C_T_chr1:1391140_G_A_chr1:1391260_A_T_chr1:1391279_G_A_chr1:1392567_C_T_chr1:1392755_G_A_chr1:1392781_G_A_chr1:1392828_G_A_chr1:1393419_G_C_chr1:1395492_C_A_chr1:1395507_C_T;chr1:1395468_T_A	0.00188327730752096;0.000222807372898521	0.660819	0.793379	-0.0149129	0.0339871	0.754893	0.659395	0.791562	-0.0150467	0.0341391
CFAP46_ENSG00000171811	0.756166	0	0	0	0	0	2	3	3	ultra_rare_collpase_chr10:132808789_G_A_chr10:132808855_G_A_chr10:132808902_C_T_chr10:132811008_C_T_chr10:132812800_C_T_chr10:132812802_A_C_chr10:132812824_G_A_chr10:132812829_A_G_chr10:132812860_C_T_chr10:132814180_C_T_chr10:132814194_G_A_chr10:132814600_G_A_chr10:132814607_C_T_chr10:132814724_G_A_chr10:132814734_G_A_chr10:132833378_C_T_chr10:132833379_G_A_chr10:132833460_G_A_chr10:132836860_G_A_chr10:132836866_C_T_chr10:132836906_T_G_chr10:132846225_G_C_chr10:132847039_G_A_chr10:132847074_G_A_chr10:132850353_C_T_chr10:132850414_G_A_chr10:132851125_CG_C_chr10:132851268_G_A_chr10:132860798_G_C_chr10:132860908_A_T_chr10:132866069_G_C_chr10:132866071_T_C_chr10:132866152_TC_T_chr10:132869308_C_T_chr10:132872677_G_A_chr10:132872716_C_T_chr10:132872724_G_A_chr10:132872742_T_A_chr10:132876813_G_A_chr10:132878074_G_A_chr10:132878083_G_A_chr10:132879430_C_T_chr10:132879523_C_T_chr10:132879548_C_T_chr10:132880977_A_T_chr10:132880978_G_A_chr10:132885106_CA_C_chr10:132885173_C_T_chr10:132885174_G_A_chr10:132885188_G_A_chr10:132885817_TCA_T_chr10:132885819_A_AGGCGGTGGAGGGAGCACTCT_chr10:132885819_A_T_chr10:132885824_C_T_chr10:132885833_G_A_chr10:132885876_C_T_chr10:132885888_C_T_chr10:132885899_G_T_chr10:132885929_G_A_chr10:132885935_C_T_chr10:132892375_C_T_chr10:132892380_G_A_chr10:132899074_C_T_chr10:132899085_C_A_chr10:132899117_C_T_chr10:132899539_C_T_chr10:132899656_G_A_chr10:132908467_C_T_chr10:132908571_G_A_chr10:132908592_C_G_chr10:132908603_G_A_chr10:132908616_C_T_chr10:132909166_T_G_chr10:132909177_C_T_chr10:132909178_C_T_chr10:132909189_T_C_chr10:132909202_C_T_chr10:132909927_C_T_chr10:132909938_C_T_chr10:132909974_T_C_chr10:132909987_C_T_chr10:132910046_A_C_chr10:132910062_C_T_chr10:132912675_C_T_chr10:132912719_C_T_chr10:132912741_C_T_chr10:132912780_G_A_chr10:132912782_G_A_chr10:132912795_A_C_chr10:132913112_C_T_chr10:132913116_C_T_chr10:132913118_G_A_chr10:132913151_T_C_chr10:132913166_T_A_chr10:132913197_C_T_chr10:132913211_C_T_chr10:132913212_G_A_chr10:132913236_G_A_chr10:132913241_A_G_chr10:132916579_G_A_chr10:132916622_C_CG_chr10:132916622_C_T_chr10:132916627_G_C_chr10:132916678_G_A_chr10:132918419_C_T_chr10:132919321_G_A_chr10:132919368_C_T_chr10:132919369_G_A_chr10:132919377_G_A_chr10:132919387_C_T_chr10:132919396_C_T_chr10:132919407_C_T_chr10:132920099_C_T_chr10:132920163_CCT_C_chr10:132920174_C_T_chr10:132922142_G_A_chr10:132922167_C_T_chr10:132922184_C_T_chr10:132922185_G_A_chr10:132922554_G_A_chr10:132922635_G_A_chr10:132922644_G_A_chr10:132922686_G_C_chr10:132924741_C_T_chr10:132924742_G_A_chr10:132924754_G_A_chr10:132924768_A_T_chr10:132924795_G_A_chr10:132924808_C_T_chr10:132924811_G_C_chr10:132924828_C_T_chr10:132924834_C_T_chr10:132924844_G_A_chr10:132924880_G_C_chr10:132929779_G_A_chr10:132929781_G_A_chr10:132936960_C_T_chr10:132937553_A_G_chr10:132937557_CAG_C_chr10:132937667_A_G_chr10:132938590_G_C_chr10:132938605_G_A_chr10:132938608_A_T_chr10:132938700_G_A_chr10:132938755_T_C_chr10:132941042_C_T_chr10:132941604_G_A_chr10:132941610_G_A_chr10:132941611_G_A_chr10:132941637_T_G_chr10:132941643_C_T_chr10:132941644_G_A_chr10:132942036_G_A_chr10:132942066_A_G_chr10:132942481_C_T;chr10:132850339_C_T;chr10:132899095_G_A;chr10:132918392_C_T;chr10:132919359_A_G;chr10:132920087_G_A;chr10:132922135_C_A;chr10:132922667_G_A	0.00761411040460087;0.000911263213316593;0.000202519340597027;0.000313165476637855;0.000567077122488658;0.000202511138112596;0.000303754404438864;0.000384771162413933	0.588529	0.894938	-0.00876648	0.0162051	0.754776	0.586869	0.892872	-0.0088446	0.0162771
MAGEB18_ENSG00000176774	0.756174	0	0	0	0	0	1	0	0	ultra_rare_collpase_chrX:26138988_G_T_chrX:26139014_G_A_chrX:26139383_T_C_chrX:26139581_T_C_chrX:26139662_T_C	0.000182253	NA	NA	NA	NA	0.755656	NA	NA	NA	NA
NPBWR1_ENSG00000183729	0.756179	0	0	0	0	0	0	0	1	ultra_rare_collpase_chr8:52939987_C_G_chr8:52940058_G_A_chr8:52940076_G_A_chr8:52940077_C_T_chr8:52940130_T_G_chr8:52940131_T_A_chr8:52940183_C_G_chr8:52940213_G_A_chr8:52940220_G_C_chr8:52940304_G_A_chr8:52940319_G_A_chr8:52940344_G_A_chr8:52940376_G_A_chr8:52940566_G_A_chr8:52940575_A_T_chr8:52940652_G_A_chr8:52940665_T_A_chr8:52940813_CA_C	0.00105302	NA	NA	NA	NA	0.755172	NA	NA	NA	NA
OR8B8_ENSG00000197125	0.75619	0	0	0	0	0	0	2	1	ultra_rare_collpase_chr11:124440196_A_G_chr11:124440200_C_A_chr11:124440214_C_A_chr11:124440301_G_C_chr11:124440309_G_T_chr11:124440355_T_A_chr11:124440364_C_T_chr11:124440374_A_T_chr11:124440403_A_G_chr11:124440523_G_T_chr11:124440764_CAA_C_chr11:124440768_GAAAA_G_chr11:124440805_T_C_chr11:124440949_A_G_chr11:124441034_T_G_chr11:124441055_G_A;chr11:124440478_A_C;chr11:124440976_A_G	0.000729010570653275;0.000263253817180349;0.000364520048602673	0.859452	0.594395	0.0079257	0.0447598	0.754049	0.859045	0.592115	0.00797118	0.0448854
SLC25A26_ENSG00000144741	0.756205	0	0	0	0	0	0	1	2	ultra_rare_collpase_chr3:66179928_T_C_chr3:66220963_T_G_chr3:66221096_T_C_chr3:66221098_G_T_chr3:66221125_G_A_chr3:66221128_G_A_chr3:66236560_G_T_chr3:66236658_T_C_chr3:66236665_G_A_chr3:66236673_TCTG_T_chr3:66236686_G_A_chr3:66236704_A_G_chr3:66243202_G_T_chr3:66243267_T_G_chr3:66243283_C_T_chr3:66262054_G_A_chr3:66262066_C_T_chr3:66262090_C_T_chr3:66262154_A_G_chr3:66263351_G_A_chr3:66266138_A_C_chr3:66266139_A_G_chr3:66266147_C_G_chr3:66270493_T_G_chr3:66270535_G_A_chr3:66270810_A_G_chr3:66296212_A_C_chr3:66296225_A_G_chr3:66296239_C_T_chr3:66296254_ATT_A_chr3:66300042_T_C_chr3:66300070_C_A_chr3:66301256_T_C_chr3:66322617_T_C_chr3:66346399_G_C_chr3:66362730_T_C_chr3:66362756_A_T_chr3:66363018_T_C_chr3:66363109_G_C_chr3:66363134_T_C_chr3:66369484_T_A_chr3:66370583_C_T_chr3:66377779_TGTTGGAA_T;chr3:66263357_A_G;chr3:66322574_TATTTGTTTCCCACA_T	0.00222753229921834;0.000729010570653275;0.000324017820980154	0.622193	0.6105	0.0137864	0.0279788	0.753724	0.620795	0.607627	0.0138971	0.0280906
PNMA5_ENSG00000198883	0.756272	0	0	0	0	0	0	2	0	ultra_rare_collpase_chrX:152991313_G_A_chrX:152991537_A_T;chrX:152990274_T_C	0.000243003523551091;0.000243407707910751	0.623688	0.886751	-0.030592	0.0623525	0.755541	0.622905	0.886268	-0.0307299	0.0624926
KLRD1_ENSG00000134539	0.756284	0	0	0	0	0	1	1	0	ultra_rare_collpase_chr12:10311550_G_A_chr12:10311557_G_A_chr12:10314770_A_G_chr12:10314782_C_T;chr12:10311556_C_T	0.000141752055404803;0.000303754404438864	0.624888	0.911103	-0.038439	0.0786178	0.755596	0.624122	0.91039	-0.038609	0.0787911
CDH24_ENSG00000139880	0.756285	0	0	0	0	0	1	3	3	ultra_rare_collpase_chr14:23042235_C_T_chr14:23042329_C_T_chr14:23042376_A_G_chr14:23042391_C_T_chr14:23042392_G_A_chr14:23042397_C_T_chr14:23042398_G_A_chr14:23042401_A_C_chr14:23042425_C_T_chr14:23042428_G_A_chr14:23042476_T_C_chr14:23042485_A_T_chr14:23042536_G_T_chr14:23042553_C_T_chr14:23042554_G_A_chr14:23042580_G_A_chr14:23042593_C_T_chr14:23042644_G_A_chr14:23042689_G_A_chr14:23042712_G_A_chr14:23042721_G_A_chr14:23042724_G_A_chr14:23042793_C_T_chr14:23042802_C_T_chr14:23042808_G_A_chr14:23042841_C_T_chr14:23042842_G_A_chr14:23042850_G_A_chr14:23042859_G_A_chr14:23042863_C_T_chr14:23042868_C_T_chr14:23042869_G_A_chr14:23042907_G_A_chr14:23042937_C_T_chr14:23047239_G_A_chr14:23047985_G_T_chr14:23048027_G_A_chr14:23048132_C_G_chr14:23048141_C_T_chr14:23048148_C_T_chr14:23048278_T_A_chr14:23048293_G_A_chr14:23048304_CG_C_chr14:23048304_C_CG_chr14:23048354_C_T_chr14:23049069_C_T_chr14:23049141_G_A_chr14:23049182_G_A_chr14:23049230_C_T_chr14:23049231_G_A_chr14:23049245_C_T_chr14:23049246_G_A_chr14:23049630_G_A_chr14:23049920_C_T_chr14:23049923_G_A_chr14:23049939_A_T_chr14:23052512_G_A_chr14:23052520_C_T_chr14:23053530_C_T_chr14:23053668_G_A_chr14:23054518_T_TG_chr14:23054547_G_GTT;chr14:23042563_G_A;chr14:23042784_G_A;chr14:23047463_G_A;chr14:23048157_G_GTCGTACGGGGGTACGCCGGGGTCC;chr14:23048178_G_A;chr14:23049066_C_T	0.00366530314689563;0.000364505285326637;0.000283515593357635;0.000263253817180349;0.000911817150267466;0.00020259319286872;0.000972053462940462	0.665638	0.569267	-0.00827372	0.0191458	0.744413	0.663026	0.556117	-0.00841116	0.0193032
BDP1_ENSG00000145734	0.756293	0	0	0	0	0	1	1	4	ultra_rare_collpase_chr5:71455691_A_G_chr5:71455694_A_AGCG_chr5:71455696_C_CGGCGGCGGCGGGAGAGAGGAGGA_chr5:71455859_C_T_chr5:71455909_C_T_chr5:71458621_T_G_chr5:71458648_A_T_chr5:71458652_A_G_chr5:71458662_C_T_chr5:71458858_A_C_chr5:71461823_T_C_chr5:71461880_A_G_chr5:71467421_C_T_chr5:71470401_A_G_chr5:71470404_TG_T_chr5:71483887_A_G_chr5:71486568_C_G_chr5:71489407_A_G_chr5:71489418_T_G_chr5:71491092_A_G_chr5:71497307_A_G_chr5:71497343_A_G_chr5:71509521_G_A_chr5:71509580_A_G_chr5:71510651_C_T_chr5:71511033_CAG_C_chr5:71512241_A_T_chr5:71512412_T_G_chr5:71513279_G_A_chr5:71516135_G_A_chr5:71516141_A_G_chr5:71522359_A_G_chr5:71523958_G_A_chr5:71524082_G_A_chr5:71524093_C_T_chr5:71524100_G_A_chr5:71524157_G_A_chr5:71524181_A_C_chr5:71524202_A_G_chr5:71524301_A_G_chr5:71549418_A_G_chr5:71549491_C_T_chr5:71553184_C_T_chr5:71553309_T_G_chr5:71560132_C_G_chr5:71560189_C_G_chr5:71562282_G_A_chr5:71562365_C_T_chr5:71562366_G_A_chr5:71564753_G_A_chr5:71564836_C_G;chr5:71470460_T_C;chr5:71486492_C_T;chr5:71489508_G_C;chr5:71502682_C_G;chr5:71510694_A_C	0.0023895346482524;0.000222753229921834;0.000830262038799563;0.000546757927989956;0.000202535747559444;0.000972053462940462	0.597132	0.561968	0.0111161	0.021032	0.751535	0.595425	0.556793	0.0112196	0.0211295
MAT2A_ENSG00000168906	0.75639	0	0	0	0	0	1	0	0	ultra_rare_collpase_chr2:85539341_C_T_chr2:85539656_G_C	0.000162002	NA	NA	NA	NA	0.75585	NA	NA	NA	NA
TAAR2_ENSG00000146378	0.756419	0	0	0	0	0	0	1	1	ultra_rare_collpase_chr6:132617239_G_A_chr6:132617262_T_C_chr6:132617271_G_A_chr6:132617382_C_T_chr6:132617406_A_G_chr6:132617487_G_C_chr6:132617673_A_T_chr6:132617871_C_T_chr6:132617872_C_A_chr6:132618048_G_A_chr6:132618063_G_T_chr6:132618117_T_A_chr6:132618146_C_T;chr6:132617882_G_T	0.000749260864282532;0.00034425499169738	0.737706	0.628165	0.0162626	0.0485607	0.754487	0.736785	0.62597	0.016381	0.0487364
RFESD_ENSG00000175449	0.756428	0	0	0	0	0	1	0	0	ultra_rare_collpase_chr5:95648072_CAAGT_C_chr5:95654237_G_A_chr5:95656058_C_T	0.000121502	NA	NA	NA	NA	0.755745	NA	NA	NA	NA
PNP_ENSG00000198805	0.756461	0	0	0	0	0	0	0	1	ultra_rare_collpase_chr14:20472468_C_T_chr14:20474536_G_T_chr14:20474824_G_A_chr14:20474870_A_G_chr14:20474939_A_G_chr14:20475069_G_A_chr14:20475073_G_A_chr14:20475082_C_T_chr14:20475103_G_A_chr14:20475153_C_T_chr14:20475154_G_A_chr14:20475168_G_A_chr14:20475220_G_A_chr14:20475257_G_A_chr14:20476416_C_T_chr14:20476417_G_A_chr14:20476432_G_C_chr14:20476460_C_T_chr14:20476546_A_G	0.00109352	NA	NA	NA	NA	0.755574	NA	NA	NA	NA
CEP350_ENSG00000135837	0.756488	0	0	0	0	0	0	7	4	ultra_rare_collpase_chr1:179954778_C_T_chr1:179954794_GCTC_G_chr1:179954803_C_T_chr1:179954839_G_A_chr1:179955014_C_T_chr1:179955040_C_T_chr1:179955078_C_G_chr1:179955087_C_T_chr1:179955202_G_C_chr1:179955902_T_C_chr1:179987239_G_A_chr1:179987255_C_T_chr1:179990511_G_A_chr1:179992136_C_T_chr1:179992172_G_A_chr1:179992178_A_G_chr1:179992200_G_A_chr1:179996773_T_A_chr1:179996827_G_A_chr1:179996930_C_A_chr1:179996984_G_A_chr1:179997032_A_C_chr1:179997061_C_T_chr1:180006456_G_A_chr1:180006500_G_C_chr1:180006513_C_G_chr1:180006565_C_T_chr1:180011998_C_A_chr1:180013939_C_T_chr1:180013973_C_G_chr1:180014060_A_T_chr1:180014218_C_T_chr1:180014219_G_A_chr1:180014246_A_G_chr1:180014270_A_C_chr1:180014311_G_A_chr1:180014354_G_A_chr1:180014445_G_T_chr1:180015896_A_C_chr1:180015938_G_A_chr1:180015942_C_T_chr1:180020040_G_A_chr1:180020227_A_G_chr1:180020245_G_A_chr1:180020332_A_G_chr1:180020399_G_C_chr1:180020448_A_G_chr1:180020494_A_G_chr1:180020523_A_T_chr1:180020541_C_T_chr1:180020574_A_G_chr1:180020749_G_A_chr1:180020751_C_G_chr1:180020809_T_C_chr1:180020892_C_A_chr1:180020928_G_A_chr1:180020955_A_T_chr1:180020992_A_G_chr1:180022721_G_C_chr1:180022785_A_G_chr1:180024538_C_A_chr1:180031494_G_A_chr1:180036934_C_T_chr1:180036979_A_C_chr1:180036991_G_A_chr1:180037040_G_A_chr1:180041181_T_C_chr1:180041186_G_C_chr1:180041199_C_T_chr1:180041701_C_T_chr1:180041768_G_A_chr1:180041788_C_T_chr1:180041789_G_A_chr1:180043132_A_G_chr1:180043137_C_T_chr1:180043138_G_A_chr1:180044145_T_C_chr1:180044173_G_A_chr1:180048624_A_C_chr1:180052976_C_T_chr1:180053814_G_A_chr1:180053834_G_A_chr1:180054458_C_T_chr1:180054459_G_A_chr1:180062277_A_G_chr1:180062311_G_A_chr1:180065145_A_C_chr1:180065190_C_T_chr1:180065247_A_G_chr1:180065259_C_T_chr1:180073806_ACTT_A_chr1:180073809_T_A_chr1:180073825_G_A_chr1:180073889_A_G_chr1:180073907_A_G_chr1:180073955_G_T_chr1:180075056_C_T_chr1:180075090_A_G_chr1:180075093_G_A_chr1:180075123_G_A_chr1:180075179_A_C_chr1:180075185_A_G_chr1:180078597_A_C_chr1:180078652_C_A_chr1:180084078_G_A_chr1:180084089_T_C_chr1:180087663_C_T_chr1:180087690_A_G_chr1:180087713_C_T_chr1:180090722_C_T_chr1:180090775_G_A_chr1:180090791_A_G_chr1:180092764_G_A_chr1:180093289_A_G_chr1:180093318_C_T_chr1:180093397_G_A_chr1:180093423_A_G_chr1:180093513_C_T_chr1:180093608_T_A_chr1:180093612_G_A_chr1:180093646_G_A_chr1:180093678_T_C_chr1:180093687_G_A_chr1:180093706_C_G_chr1:180093778_C_T_chr1:180094446_A_T_chr1:180094574_TGAAAAA_T_chr1:180095593_G_A_chr1:180095670_C_G_chr1:180095700_C_A_chr1:180095778_G_C_chr1:180095871_C_T_chr1:180096176_G_A_chr1:180111081_A_T_chr1:180111114_G_T_chr1:180111156_G_T_chr1:180112165_ATTTAT_A_chr1:180112622_A_C_chr1:180112916_G_A_chr1:180114436_G_A_chr1:180114504_A_G_chr1:180114515_T_C_chr1:180114637_A_G_chr1:180114657_G_A_chr1:180114672_G_A_chr1:180114794_G_A_chr1:180114832_T_C;chr1:179954842_C_T;chr1:179987257_TG_T;chr1:179992122_G_A;chr1:179996980_C_T;chr1:180011952_T_A;chr1:180041214_G_A;chr1:180041777_C_T;chr1:180065184_C_T;chr1:180096147_G_A;chr1:180114293_A_G	0.0067838483658013;0.000222753229921834;0.000222753229921834;0.000526507634360698;0.000243013365735115;0.000668313823970189;0.000384755578955895;0.000627809955850784;0.000263253817180349;0.000243003523551091;0.000263253817180349	0.767551	0.574945	-0.00490728	0.0166022	0.752889	0.766675	0.570681	-0.00494518	0.0166658
ZNF441_ENSG00000197044	0.756524	0	0	0	0	0	1	0	0	ultra_rare_collpase_chr19:11780480_C_T_chr19:11780606_T_G_chr19:11781043_C_T_chr19:11781061_C_T_chr19:11781500_A_G	0.000141752	NA	NA	NA	NA	0.755967	NA	NA	NA	NA
SLBP_ENSG00000163950	0.756564	0	0	0	1	0	1	0	0	ultra_rare_collpase_chr4:1693626_G_T_chr4:1693637_C_T_chr4:1694799_G_A;chr4:1699586_G_A	8.10011745170305e-05;0.000202511138112596	0.630596	0.932914	-0.0409536	0.0851623	0.755649	0.629543	0.930795	-0.0412059	0.0854238
LENG8_ENSG00000167615	0.756607	0	0	0	0	0	0	3	2	ultra_rare_collpase_chr19:54451335_C_T_chr19:54451343_A_G_chr19:54451370_G_A_chr19:54452146_C_T_chr19:54452692_G_C_chr19:54453547_G_A_chr19:54453635_A_G_chr19:54454593_G_A_chr19:54454629_A_G_chr19:54454634_G_A_chr19:54454638_C_G_chr19:54454646_C_T_chr19:54454682_C_T_chr19:54454971_C_T_chr19:54454996_C_A_chr19:54455064_C_T_chr19:54455404_G_A_chr19:54455477_G_A_chr19:54455536_A_G_chr19:54455549_G_A_chr19:54455552_G_A_chr19:54455974_C_T_chr19:54456104_G_C_chr19:54456112_G_A_chr19:54456116_G_A_chr19:54456121_C_T_chr19:54456199_C_T_chr19:54456230_G_A_chr19:54456344_G_A_chr19:54456377_G_C_chr19:54456417_G_A_chr19:54456435_G_A_chr19:54456441_G_A_chr19:54456450_C_T_chr19:54456458_G_T_chr19:54456754_C_T_chr19:54456757_C_T_chr19:54456758_G_A_chr19:54456766_C_T_chr19:54456817_C_T_chr19:54456837_G_A_chr19:54456868_C_T_chr19:54457848_G_A_chr19:54457952_G_A_chr19:54457959_C_T_chr19:54457991_G_A_chr19:54458154_G_A_chr19:54458188_C_T_chr19:54458367_G_A_chr19:54458418_C_T_chr19:54458428_G_A_chr19:54458490_C_T;chr19:54454969_G_A;chr19:54456469_A_T;chr19:54456725_G_A;chr19:54458496_G_C	0.00170102466485764;0.000263253817180349;0.000425721699643205;0.000324030944955243;0.000405005872585152	0.570681	0.722609	0.0159347	0.0281011	0.755462	0.569377	0.719887	0.0160426	0.0281958
