## Supplementary table 2 for "Rare variants in SLC34A3 explain missing heritability of urinary stone disease" (part 15 of 19)

### Sheet: stone_association_rare_burden_s (continued)
Supplementary table 2 – full summary statistics from the rare variant burden analysis of stone cases versus controls using SAIGE-GENE . Each line represents a gene, it's P-value association (with SKAT-O), the markerIDs used for the burden test and their relative AFs. The MACs represent the MAC bins used for each marker. BETAs are also provided but are unreliable with rare variant collapsing tests. Full breakdown can be found at: https://saigegit.github.io//SAIGE-doc/docs/set_step2.html
RRP1B_ENSG00000160208	0.756673	0	0	0	0	0	0	1	1	ultra_rare_collpase_chr21:43659695_C_T_chr21:43672317_G_A_chr21:43672360_C_T_chr21:43673913_A_C_chr21:43673935_C_T_chr21:43675102_G_C_chr21:43676770_G_A_chr21:43684626_A_G_chr21:43684629_G_A_chr21:43687800_C_T_chr21:43688157_A_C_chr21:43690342_G_A_chr21:43690372_C_G_chr21:43690382_T_G_chr21:43691502_G_A_chr21:43693206_CAA_C_chr21:43693276_G_A;chr21:43688163_A_G	0.000688509983394759;0.00022277127465673	0.725901	0.630142	0.0171208	0.0488352	0.754587	0.724854	0.62775	0.017257	0.0490284
IFI27L1_ENSG00000165948	0.756729	0	0	0	0	0	1	0	0	ultra_rare_collpase_chr14:94101855_G_A_chr14:94101879_G_A_chr14:94101905_G_A_chr14:94101930_G_A_chr14:94102516_G_T	0.000121502	NA	NA	NA	NA	0.755691	NA	NA	NA	NA
ZNF431_ENSG00000196705	0.756902	0	0	0	0	0	1	0	0	ultra_rare_collpase_chr19:21166371_T_C_chr19:21182817_C_T_chr19:21183183_G_A_chr19:21183264_T_A_chr19:21183607_A_G_chr19:21183850_A_G	0.000141752	NA	NA	NA	NA	0.756353	NA	NA	NA	NA
KRT39_ENSG00000196859	0.756988	0	0	0	0	0	1	2	3	ultra_rare_collpase_chr17:40958634_C_G_chr17:40958660_C_A_chr17:40958842_C_T_chr17:40960276_C_T_chr17:40960335_C_T_chr17:40960441_G_A_chr17:40960461_C_T_chr17:40960462_G_A_chr17:40960494_G_A_chr17:40962185_C_T_chr17:40962208_C_T_chr17:40962273_A_T_chr17:40962281_C_T_chr17:40962514_A_C_chr17:40962521_T_C_chr17:40962535_C_T_chr17:40963703_A_C_chr17:40963760_C_T_chr17:40963761_G_A_chr17:40963784_C_A_chr17:40964444_AC_A_chr17:40964449_G_C_chr17:40964510_C_T_chr17:40966391_T_A_chr17:40966514_G_A_chr17:40966540_C_T_chr17:40966558_A_G;chr17:40958663_T_C;chr17:40962434_G_A;chr17:40963753_CA_C;chr17:40966408_A_G;chr17:40966571_C_T	0.00137701996678952;0.000344268934791414;0.00076951115791179;0.000202511138112596;0.000243013365735115;0.000870833164567216	0.567594	0.57675	0.0135902	0.0237758	0.755474	0.565976	0.572208	0.0137038	0.0238748
SUB1_ENSG00000113387	0.757014	0	0	0	0	0	1	0	0	ultra_rare_collpase_chr5:32585465_A_C_chr5:32591600_T_G	0.000141752	NA	NA	NA	NA	0.756473	NA	NA	NA	NA
BTG1_ENSG00000133639	0.757065	0	0	0	0	0	0	3	3	ultra_rare_collpase_chr12:92142581_T_C_chr12:92142590_A_G_chr12:92142610_T_C_chr12:92142645_T_C_chr12:92142825_A_C_chr12:92142878_G_A_chr12:92142886_T_C_chr12:92142922_C_A_chr12:92143118_AGATT_A_chr12:92143121_T_C_chr12:92143124_A_G_chr12:92143131_T_C_chr12:92143134_CAAGAT_C_chr12:92143135_A_G_chr12:92143147_GATTT_G_chr12:92143147_G_A_chr12:92143154_TATAG_T_chr12:92143156_T_C_chr12:92143160_GAGA_G_chr12:92143187_T_C_chr12:92143240_C_T_chr12:92143325_T_C_chr12:92143339_G_A_chr12:92143343_C_G_chr12:92143369_TAAG_T_chr12:92143388_T_C_chr12:92143397_A_G_chr12:92143408_A_C_chr12:92143429_T_C_chr12:92143518_G_A_chr12:92143523_A_C_chr12:92143556_G_A_chr12:92143590_T_C_chr12:92143611_A_G_chr12:92143615_T_C_chr12:92143683_TTAACAA_T_chr12:92143826_G_A_chr12:92143841_G_A_chr12:92143891_T_C_chr12:92143904_T_C_chr12:92143913_T_C_chr12:92143926_T_TA_chr12:92144025_A_C_chr12:92144035_C_T_chr12:92144043_T_C_chr12:92144050_T_A_chr12:92144053_TCAG_T_chr12:92144054_C_T_chr12:92144199_T_C_chr12:92144308_C_T_chr12:92144392_A_G_chr12:92144765_C_T_chr12:92144920_G_C_chr12:92145022_G_C_chr12:92145144_T_C_chr12:92145391_C_T_chr12:92145394_G_A_chr12:92145401_C_T_chr12:92145411_T_C_chr12:92145479_C_A_chr12:92145488_G_A_chr12:92145527_G_A_chr12:92145529_G_A_chr12:92145535_TGGGGGCGGCGTGC_T_chr12:92145579_G_A_chr12:92145608_C_CCGGG_chr12:92145611_G_C_chr12:92145697_A_G_chr12:92145717_G_A_chr12:92145725_G_C_chr12:92145753_C_T_chr12:92145755_G_C_chr12:92145764_G_C;chr12:92142753_A_G;chr12:92142896_ATGAGATCATTAGCC_A;chr12:92142911_T_C;chr12:92143600_A_T;chr12:92144075_A_G	0.00350330079786157;0.000222753229921834;0.000445506459843668;0.000222753229921834;0.000486007047102183;0.000364520048602673	0.93488	0.575839	-0.00171619	0.0210041	0.752825	0.934525	0.570906	-0.00173335	0.0210989
SPA17_ENSG00000064199	0.757083	0	0	0	0	0	0	0	1	ultra_rare_collpase_chr11:124669414_C_T_chr11:124669443_C_A_chr11:124669456_C_A_chr11:124669481_C_T_chr11:124669497_T_C_chr11:124669510_G_A_chr11:124670954_G_A_chr11:124673118_T_C_chr11:124673219_C_T_chr11:124673262_A_T_chr11:124673274_G_C_chr11:124675237_G_C_chr11:124675271_A_G_chr11:124675333_GAC_G_chr11:124675357_A_G_chr11:124675389_A_G_chr11:124675413_G_C_chr11:124675415_G_C_chr11:124681433_C_T_chr11:124681434_G_A_chr11:124694331_A_T_chr11:124694367_G_A	0.000891013	NA	NA	NA	NA	0.755888	NA	NA	NA	NA
FXYD4_ENSG00000150201	0.75713	0	0	0	0	1	0	0	0	ultra_rare_collpase_chr10:43375522_G_A_chr10:43375534_G_A_chr10:43375570_CTGAG_C_chr10:43375571_T_C	0.000101251	NA	NA	NA	NA	0.756285	NA	NA	NA	NA
IRAK3_ENSG00000090376	0.757131	0	0	0	0	0	0	5	2	ultra_rare_collpase_chr12:66189322_G_A_chr12:66189334_C_A_chr12:66189364_C_T_chr12:66189375_G_C_chr12:66203743_C_T_chr12:66203746_C_A_chr12:66203782_A_G_chr12:66203833_C_G_chr12:66209455_G_A_chr12:66209521_G_T_chr12:66211494_C_A_chr12:66217173_G_GA_chr12:66226770_C_T_chr12:66226791_A_G_chr12:66226796_T_C_chr12:66226812_C_G_chr12:66228283_G_A_chr12:66228325_T_C_chr12:66228364_T_C_chr12:66244518_C_T_chr12:66244550_C_T_chr12:66244551_G_A_chr12:66244632_A_G_chr12:66244674_G_A_chr12:66245010_G_A_chr12:66245098_C_T_chr12:66245099_G_A_chr12:66245156_T_C_chr12:66245182_C_T_chr12:66245200_C_T_chr12:66245218_C_T_chr12:66245231_C_T_chr12:66245233_C_T_chr12:66245248_C_A_chr12:66247782_C_T;chr12:66203866_C_T;chr12:66211520_A_G;chr12:66211552_A_T;chr12:66217190_A_G;chr12:66245234_G_A;chr12:66245254_A_G	0.0017212749584869;0.00034425499169738;0.000648009396136244;0.000243013365735115;0.000283515593357635;0.000405005872585152;0.000405005872585152	0.554945	0.721924	0.0141833	0.0240245	0.755763	0.553394	0.718068	0.0142945	0.0241184
GPBAR1_ENSG00000179921	0.757157	0	0	0	0	0	1	0	0	ultra_rare_collpase_chr2:218263120_G_A_chr2:218263507_ACT_A	0.000141752	NA	NA	NA	NA	0.756609	NA	NA	NA	NA
TAF4_ENSG00000130699	0.757214	0	0	0	0	0	0	3	2	ultra_rare_collpase_chr20:61976214_C_T_chr20:61976298_C_G_chr20:61976331_G_A_chr20:61997560_G_A_chr20:61997563_C_G_chr20:61998191_G_C_chr20:61998981_G_A_chr20:62000177_T_G_chr20:62000236_G_A_chr20:62000581_G_A_chr20:62000617_G_A_chr20:62000623_G_A_chr20:62003236_C_A_chr20:62003770_T_G_chr20:62006623_G_A_chr20:62006647_C_T_chr20:62006652_G_A_chr20:62010047_G_A_chr20:62010083_G_A_chr20:62010087_G_A_chr20:62010099_C_A_chr20:62010113_G_A_chr20:62010134_G_A_chr20:62010156_C_T_chr20:62012828_G_A_chr20:62014552_C_T_chr20:62014635_G_A_chr20:62064445_A_C_chr20:62064461_C_G_chr20:62064502_G_A_chr20:62064513_G_A_chr20:62064517_G_A_chr20:62064527_C_T_chr20:62064660_G_A_chr20:62064678_G_A_chr20:62064690_ACCATGCTGGCCG_A_chr20:62064726_G_A_chr20:62064729_AGGGTCTGCGCCGCCG_A_chr20:62065754_C_T_chr20:62065802_C_T;chr20:62014596_C_T;chr20:62064662_C_T;chr20:62064668_C_T;chr20:62064676_T_C	0.001336519379531;0.000405038681194054;0.000243942104407221;0.000325216472214318;0.000654503804303362	0.573269	0.640681	0.0157326	0.0279321	0.755797	0.5717	0.63691	0.0158614	0.028046
ARPP21_ENSG00000172995	0.757231	0	0	0	0	0	0	4	2	ultra_rare_collpase_chr3:35639110_G_A_chr3:35639150_G_T_chr3:35639401_G_T_chr3:35639505_G_T_chr3:35642231_G_A_chr3:35642409_G_A_chr3:35652840_T_A_chr3:35658921_T_G_chr3:35678024_T_G_chr3:35678677_A_C_chr3:35679514_A_G_chr3:35679572_G_T_chr3:35679683_C_T_chr3:35682852_G_A_chr3:35684088_G_A_chr3:35684626_A_G_chr3:35684742_A_G_chr3:35684743_G_A_chr3:35684951_G_T_chr3:35685885_C_A_chr3:35687776_T_G_chr3:35689302_T_C_chr3:35689325_C_T_chr3:35689351_G_A_chr3:35690880_G_T_chr3:35690953_G_A_chr3:35690984_A_G_chr3:35706950_T_C_chr3:35707032_C_T_chr3:35707033_G_A_chr3:35707048_G_A_chr3:35707060_G_T_chr3:35707261_G_A_chr3:35707294_T_C_chr3:35707483_G_T_chr3:35707673_A_C_chr3:35709038_CAG_C_chr3:35715429_T_A_chr3:35715464_T_C_chr3:35717300_G_T_chr3:35717356_C_T_chr3:35717359_T_C_chr3:35717383_T_G_chr3:35721637_G_A_chr3:35721643_G_A_chr3:35721711_G_A_chr3:35721723_C_T_chr3:35721804_A_G_chr3:35721816_G_A_chr3:35723625_T_C_chr3:35729504_C_T_chr3:35737178_G_T_chr3:35737211_C_T_chr3:35737214_T_C_chr3:35737354_G_T_chr3:35738223_G_A_chr3:35738257_C_A_chr3:35739359_C_T_chr3:35739360_G_A_chr3:35739369_C_T_chr3:35739534_C_A_chr3:35739561_A_C_chr3:35739567_C_T_chr3:35739575_C_CAGGT_chr3:35739577_G_A_chr3:35740135_A_G_chr3:35740142_A_T_chr3:35740159_G_A_chr3:35740177_A_G_chr3:35743840_T_A_chr3:35743885_C_T_chr3:35743893_T_C_chr3:35743918_A_G_chr3:35744721_G_C_chr3:35766618_G_C_chr3:35785444_T_C_chr3:35785630_G_A_chr3:35792394_T_C_chr3:35792427_T_C_chr3:35792501_G_A_chr3:35793764_C_T_chr3:35793783_G_A_chr3:35793828_C_T_chr3:35793875_T_C_chr3:35793909_G_A_chr3:35793931_C_A_chr3:35793936_C_T_chr3:35793938_G_T_chr3:35794426_T_C;chr3:35642281_G_A;chr3:35679105_T_A;chr3:35707402_G_A;chr3:35729348_G_A;chr3:35738251_A_G	0.00388805637681746;0.000263253817180349;0.000222762251923856;0.000243003523551091;0.000344282879014946;0.000648009396136244	0.984451	0.597513	-0.000397049	0.0203726	0.750104	0.984156	0.590404	-0.000400683	0.0201767
ENGASE_ENSG00000167280	0.75725	0	0	0	0	0	0	5	3	ultra_rare_collpase_chr17:79074997_G_C_chr17:79075078_G_C_chr17:79077461_C_T_chr17:79077479_TC_T_chr17:79077489_C_T_chr17:79077732_C_T_chr17:79077764_G_A_chr17:79077794_C_G_chr17:79077818_C_T_chr17:79079518_C_T_chr17:79079521_A_G_chr17:79079631_G_A_chr17:79080230_G_T_chr17:79080263_G_A_chr17:79080272_C_T_chr17:79080276_C_T_chr17:79080291_C_A_chr17:79080320_T_G_chr17:79080323_C_T_chr17:79081018_A_C_chr17:79081074_G_A_chr17:79081897_G_A_chr17:79081899_GTCT_G_chr17:79081920_G_A_chr17:79081944_C_T_chr17:79081949_G_A_chr17:79081962_C_T_chr17:79081963_G_A_chr17:79081969_T_C_chr17:79081986_C_T_chr17:79081989_C_T_chr17:79082004_G_C_chr17:79083018_A_G_chr17:79083035_C_T_chr17:79083036_G_A_chr17:79083053_G_A_chr17:79083068_C_T_chr17:79083095_A_G_chr17:79083112_G_C_chr17:79083492_C_T_chr17:79083501_C_T_chr17:79083520_G_A_chr17:79083529_C_T_chr17:79083544_C_T_chr17:79083550_T_C_chr17:79083570_C_T_chr17:79083761_G_C_chr17:79083763_A_C_chr17:79083782_T_C_chr17:79083794_G_A_chr17:79083814_G_C_chr17:79083890_G_A_chr17:79083911_C_T_chr17:79083915_G_T_chr17:79083942_T_G_chr17:79084544_T_G_chr17:79084551_C_T_chr17:79085274_GC_G_chr17:79085314_C_T_chr17:79085341_C_T_chr17:79085639_C_T_chr17:79085723_GGA_G_chr17:79085969_C_T_chr17:79086070_G_A_chr17:79086101_C_T_chr17:79086132_ACT_A_chr17:79086194_A_T_chr17:79086203_C_T_chr17:79086272_C_T_chr17:79086282_AG_A_chr17:79086288_G_C_chr17:79086314_G_A_chr17:79089374_ATAATCT_A_chr17:79089432_A_G_chr17:79089458_C_T_chr17:79089590_T_C_chr17:79092613_C_T_chr17:79092623_C_T_chr17:79092629_G_A;chr17:79079543_C_A;chr17:79080261_C_T;chr17:79082010_G_A;chr17:79083071_G_A;chr17:79083540_G_A;chr17:79085269_C_T;chr17:79092573_T_A	0.00392855696407598;0.000263253817180349;0.000263264479546375;0.000567054153671676;0.00022277127465673;0.000243023208716432;0.000324004698068122;0.000445560596241089	0.578293	0.841232	0.0108819	0.0195761	0.755672	0.576419	0.838047	0.0109894	0.0196723
STRN4_ENSG00000090372	0.757329	0	0	0	0	0	0	1	2	ultra_rare_collpase_chr19:46714614_CAG_C_chr19:46714636_G_A_chr19:46714637_G_A_chr19:46714639_G_T_chr19:46716318_C_A_chr19:46716330_G_A_chr19:46716332_G_A_chr19:46717114_T_A_chr19:46719544_C_T_chr19:46719632_GAAAT_G_chr19:46719895_A_G_chr19:46720269_A_G_chr19:46720597_G_A_chr19:46722004_C_T_chr19:46722026_G_A_chr19:46722064_C_A_chr19:46722821_C_T_chr19:46722837_G_A_chr19:46722876_C_T_chr19:46722881_G_A_chr19:46722884_C_T_chr19:46722885_G_A_chr19:46722912_C_T_chr19:46723122_G_A_chr19:46723146_G_A_chr19:46723212_G_A_chr19:46723249_C_T_chr19:46724900_T_C_chr19:46725368_A_T_chr19:46725371_G_A_chr19:46725374_G_A_chr19:46725519_C_T_chr19:46727449_T_C_chr19:46727467_G_A_chr19:46727482_G_A_chr19:46727524_G_A_chr19:46727529_T_C_chr19:46727560_A_C_chr19:46727896_T_A_chr19:46727903_G_A_chr19:46727906_G_A_chr19:46727908_G_T_chr19:46727914_G_A_chr19:46727917_G_A_chr19:46727983_C_T_chr19:46727999_G_A_chr19:46728624_C_T_chr19:46728651_G_A_chr19:46728654_G_A_chr19:46730797_C_T_chr19:46730815_G_C_chr19:46730833_A_G_chr19:46730844_C_T_chr19:46730868_G_A_chr19:46733044_T_C_chr19:46733145_C_T_chr19:46733177_C_T_chr19:46733181_C_T_chr19:46733195_A_G_chr19:46733196_T_C_chr19:46733200_G_A_chr19:46733235_A_G_chr19:46736838_C_T_chr19:46736839_G_A_chr19:46736886_A_C_chr19:46738191_C_G_chr19:46738816_T_C_chr19:46738824_C_T_chr19:46738836_G_A_chr19:46739333_G_A_chr19:46746181_C_T_chr19:46746202_C_A_chr19:46746256_C_A_chr19:46746379_G_A_chr19:46747232_A_G;chr19:46720724_C_T;chr19:46736880_G_A	0.00289579198898384;0.000830295666261644;0.000263253817180349	0.619262	0.6636	-0.0125931	0.0253434	0.756122	0.617856	0.660808	-0.0126941	0.0254447
XKR3_ENSG00000172967	0.757344	0	0	0	0	0	1	0	0	ultra_rare_collpase_chr22:16783689_A_G_chr22:16783960_G_T_chr22:16783979_CCT_C_chr22:16784001_T_C_chr22:16799792_G_A_chr22:16807799_A_T_chr22:16807802_T_C	0.000141752	NA	NA	NA	NA	0.756754	NA	NA	NA	NA
CLC_ENSG00000105205	0.757349	0	0	0	0	0	1	0	0	ultra_rare_collpase_chr19:39731420_A_C_chr19:39731424_C_A_chr19:39734332_T_A_chr19:39734411_C_A_chr19:39735016_G_A	0.000162002	NA	NA	NA	NA	0.756833	NA	NA	NA	NA
NOSTRIN_ENSG00000163072	0.757421	0	0	0	0	0	1	1	4	ultra_rare_collpase_chr2:168811612_G_A_chr2:168828210_G_T_chr2:168828458_C_T_chr2:168831488_A_G_chr2:168831506_TCATTAGC_T_chr2:168831511_A_T_chr2:168831517_T_C_chr2:168831523_C_T_chr2:168834320_C_T_chr2:168843062_T_G_chr2:168843117_G_A_chr2:168851123_T_C_chr2:168851313_T_C_chr2:168851322_A_G_chr2:168851324_A_G_chr2:168855382_G_A_chr2:168855389_G_A_chr2:168855433_A_G_chr2:168859530_C_A_chr2:168859591_A_C_chr2:168859605_T_G_chr2:168860835_T_A_chr2:168864833_G_A_chr2:168864851_C_A_chr2:168864887_TTGAA_T_chr2:168864895_G_GA_chr2:168864930_A_T;chr2:168824689_A_C;chr2:168847884_T_C;chr2:168851086_C_A;chr2:168860825_C_T;chr2:168864836_G_A	0.00129601879227249;0.000364505285326637;0.000567008221619213;0.000202511138112596;0.000850581230507513;0.000445524503847712	0.573941	0.560605	0.0132616	0.0235863	0.751869	0.572045	0.554698	0.013393	0.0237026
BCL9L_ENSG00000186174	0.757524	0	0	0	0	0	3	10	3	ultra_rare_collpase_chr11:118902817_G_A_chr11:118902823_G_A_chr11:118902847_G_A_chr11:118902862_G_A_chr11:118902880_G_A_chr11:118903006_C_T_chr11:118903378_C_T_chr11:118903431_G_A_chr11:118907058_A_G_chr11:118907520_G_A_chr11:118907593_G_A_chr11:118907600_C_G_chr11:118908338_C_T_chr11:118908339_G_A_chr11:118908365_G_A_chr11:118908445_G_T_chr11:118908452_G_A_chr11:118908474_C_T_chr11:118908524_C_G_chr11:118908546_T_C_chr11:118908602_C_CG_chr11:118908614_G_A_chr11:118908617_G_A_chr11:118908620_C_A_chr11:118909267_G_A_chr11:118909318_C_T_chr11:118909348_G_C_chr11:118909384_C_T_chr11:118909386_A_G_chr11:118909387_T_C_chr11:118909445_C_T_chr11:118909473_T_C_chr11:118909476_C_T_chr11:118909483_C_G_chr11:118909959_G_C_chr11:118910057_A_G_chr11:118910079_G_C_chr11:118910459_AG_A_chr11:118910481_A_G_chr11:118910495_G_A_chr11:118910499_G_C_chr11:118910506_G_A_chr11:118910513_G_A_chr11:118910536_C_T_chr11:118910580_G_A_chr11:118910591_G_T_chr11:118910592_G_A_chr11:118910877_A_G_chr11:118912075_G_A_chr11:118913055_G_C_chr11:118913649_A_G_chr11:118913650_A_C_chr11:118913660_C_T_chr11:118913879_G_A_chr11:118913963_G_A_chr11:118914269_G_A_chr11:118914286_C_T_chr11:118915934_A_G_chr11:118919560_G_A_chr11:118919561_G_A_chr11:118919573_C_T_chr11:118919859_T_C_chr11:118919912_T_C_chr11:118921463_A_G_chr11:118922165_G_A_chr11:118922604_C_G_chr11:118922610_C_A_chr11:118924392_A_C_chr11:118924398_A_C_chr11:118924424_C_T_chr11:118924430_G_A_chr11:118924939_G_C_chr11:118924948_T_C_chr11:118925252_G_A_chr11:118925256_T_A_chr11:118925273_A_G_chr11:118925285_T_C_chr11:118925532_G_A_chr11:118925549_C_T_chr11:118925830_G_T_chr11:118925972_G_A_chr11:118925974_C_T_chr11:118928068_G_A_chr11:118928265_CTG_C_chr11:118928818_A_C_chr11:118928864_G_A_chr11:118929245_T_G_chr11:118929426_GAGGGCGGGGGC_G_chr11:118929431_C_G_chr11:118929484_T_G_chr11:118929490_T_G_chr11:118929531_G_T_chr11:118929532_C_T_chr11:118929539_C_T_chr11:118929543_C_A_chr11:118929548_TGCTTCCCCCTTCTCCTCTACCCCCTCC_T_chr11:118929548_T_G_chr11:118929620_G_A_chr11:118929651_G_A_chr11:118929668_G_A_chr11:118929691_G_A_chr11:118929698_T_C_chr11:118929709_C_T_chr11:118930311_A_G_chr11:118930430_C_A;chr11:118902808_G_A;chr11:118909435_C_G;chr11:118909941_G_C;chr11:118910554_A_T;chr11:118910704_A_G;chr11:118913628_G_A;chr11:118913974_C_T;chr11:118918733_G_A;chr11:118919570_T_C;chr11:118919658_T_C;chr11:118922609_G_C;chr11:118924384_G_C;chr11:118928059_C_T;chr11:118928892_A_G;chr11:118929441_G_A	0.00431331254303187;0.000263328471884622;0.000243042897071333;0.000202601402001702;0.00077060350421804;0.00020256036298817;0.000243052742445111;0.000648088139987038;0.000264066626041032;0.000304062271953296;0.000303766707168894;0.000364593882924853;0.000364963503649635;0.000344603908213736;0.00020256036298817;0.000287651530717074	0.883627	0.539435	0.00240325	0.0164187	0.743848	0.882685	0.524301	0.0024408	0.0165403
SLC9A1_ENSG00000090020	0.75755	0	0	0	0	0	0	0	2	ultra_rare_collpase_chr1:27100329_G_A_chr1:27100345_G_A_chr1:27100377_C_T_chr1:27100519_G_A_chr1:27100593_G_A_chr1:27101215_G_A_chr1:27101251_C_A_chr1:27101741_C_T_chr1:27101742_G_A_chr1:27102017_C_T_chr1:27102098_C_A_chr1:27102417_C_A_chr1:27103257_G_A_chr1:27107690_C_T_chr1:27107765_C_T_chr1:27109663_C_T_chr1:27109693_C_T_chr1:27109732_C_T_chr1:27113885_T_C_chr1:27113948_C_T_chr1:27113999_C_T_chr1:27114008_C_T_chr1:27114011_C_T_chr1:27144340_G_A_chr1:27145962_A_G_chr1:27146054_A_G_chr1:27154040_CGT_C_chr1:27154084_T_G_chr1:27154159_T_A_chr1:27154163_C_T_chr1:27154298_G_A_chr1:27154944_A_C_chr1:27154947_C_T_chr1:27154955_C_G_chr1:27154993_C_A;chr1:27102395_CGGT_C	0.00157952290308209;0.000607508808877729	0.934224	0.626748	-0.00240224	0.029107	0.754409	0.933816	0.623237	-0.00243035	0.0292654
EIF3C_ENSG00000184110	0.757648	0	0	0	0	0	1	0	0	ultra_rare_collpase_chr16:28723234_G_A_chr16:28723274_A_G_chr16:28723300_C_T	0.000141752	NA	NA	NA	NA	0.757095	NA	NA	NA	NA
ANKRD33_ENSG00000167612	0.757741	0	0	0	0	0	0	2	3	ultra_rare_collpase_chr12:51888209_C_T_chr12:51888726_G_A_chr12:51889179_T_C_chr12:51889431_C_T_chr12:51889432_G_A_chr12:51889450_C_T_chr12:51889453_C_T_chr12:51889479_C_T_chr12:51889513_G_A_chr12:51890619_A_G_chr12:51890679_C_T_chr12:51890692_G_A_chr12:51890704_A_G_chr12:51890799_G_A_chr12:51890803_G_A_chr12:51890848_A_AG_chr12:51890956_C_T_chr12:51890970_G_A_chr12:51891130_C_G_chr12:51891240_C_T;chr12:51889465_C_T;chr12:51890691_C_T;chr12:51890715_C_T;chr12:51890802_C_T	0.000789761451541047;0.00030377901089554;0.000648009396136244;0.000587306087731378;0.000263264479546375	0.5888	0.568625	-0.0168359	0.0311443	0.754141	0.587487	0.564807	-0.0169544	0.0312535
CTNS_ENSG00000040531	0.757773	0	0	0	0	0	0	0	1	ultra_rare_collpase_chr17:3636053_T_G_chr17:3636165_C_G_chr17:3636192_T_C_chr17:3640221_GCTGA_G_chr17:3648851_C_T_chr17:3648869_G_A_chr17:3648927_A_G_chr17:3655231_C_T_chr17:3655298_T_G_chr17:3655305_G_A_chr17:3655335_G_A_chr17:3655346_G_A_chr17:3656498_T_C_chr17:3656560_G_A_chr17:3656572_GTGCCCTACATCAAGGTACGGCCTTGCC_G_chr17:3656703_G_A_chr17:3656727_G_A_chr17:3658006_G_A_chr17:3658017_C_T_chr17:3658020_G_A_chr17:3658044_C_G_chr17:3658137_A_G_chr17:3658146_G_A_chr17:3658157_G_A_chr17:3659864_A_G_chr17:3659931_G_T_chr17:3659980_G_A_chr17:3660241_T_C_chr17:3660280_G_A_chr17:3660725_G_C_chr17:3663093_A_AGTT_chr17:3663759_T_C_chr17:3663771_C_T_chr17:3663794_G_A_chr17:3663806_C_T_chr17:3663842_C_T_chr17:3664686_G_A_chr17:3664723_G_C_chr17:3664773_C_T	0.00238953	NA	NA	NA	NA	0.756858	NA	NA	NA	NA
KLC4_ENSG00000137171	0.757832	0	0	0	0	0	0	1	1	ultra_rare_collpase_chr6:43066398_G_A_chr6:43066410_C_T_chr6:43066425_G_A_chr6:43066462_G_A_chr6:43066464_A_C_chr6:43066482_C_T_chr6:43066491_G_A_chr6:43067073_A_G_chr6:43070403_A_G_chr6:43070433_G_A_chr6:43070710_C_G_chr6:43070776_G_A_chr6:43070782_C_T_chr6:43070788_T_C_chr6:43070797_G_C_chr6:43070828_C_T_chr6:43070845_G_C_chr6:43070849_G_A;chr6:43066500_C_T	0.000627759102506986;0.00034425499169738	0.745335	0.629293	0.0156712	0.0482494	0.755376	0.744195	0.626505	0.0158164	0.0484714
WAC_ENSG00000095787	0.757913	0	0	0	0	0	1	5	2	ultra_rare_collpase_chr10:28532832_C_T_chr10:28533005_G_C_chr10:28533015_G_A_chr10:28533021_G_A_chr10:28533060_G_A_chr10:28533068_A_G_chr10:28533084_A_T_chr10:28533112_G_C_chr10:28533120_G_A_chr10:28533122_T_G_chr10:28533139_T_G_chr10:28533142_A_C_chr10:28533146_GCAGCGGCGGCAC_G_chr10:28533146_G_GCAGCGGCGGCAC_chr10:28533151_G_T_chr10:28533195_A_G_chr10:28533198_A_G_chr10:28533200_G_A_chr10:28533215_A_AGCAGCG_chr10:28533215_A_G_chr10:28533231_G_GGGGGAGGA_chr10:28533331_C_A_chr10:28533332_C_A_chr10:28533398_C_G_chr10:28533404_G_A_chr10:28533411_C_T_chr10:28533437_G_A_chr10:28533454_C_T_chr10:28533475_G_C_chr10:28533537_C_G_chr10:28533542_T_TC_chr10:28533544_C_T_chr10:28533556_C_G_chr10:28533639_T_G_chr10:28533640_C_G_chr10:28533668_C_CG_chr10:28533669_G_T_chr10:28533713_TTTG_T_chr10:28533725_C_T_chr10:28533912_G_A_chr10:28533986_C_T_chr10:28534068_G_A_chr10:28534074_G_A_chr10:28534076_AG_A_chr10:28534104_C_T_chr10:28534110_C_T_chr10:28535556_T_C_chr10:28535623_G_A_chr10:28535684_C_G_chr10:28535757_GGTGA_G_chr10:28583420_A_C_chr10:28583461_C_T_chr10:28589800_A_G_chr10:28590737_A_C_chr10:28590816_T_G_chr10:28595717_G_A_chr10:28595762_A_G_chr10:28595838_C_T_chr10:28595843_A_G_chr10:28595858_G_C_chr10:28596008_T_A_chr10:28608365_C_G_chr10:28608408_T_C_chr10:28610737_A_G_chr10:28610744_A_G_chr10:28611876_C_T_chr10:28611882_A_G_chr10:28611893_A_G_chr10:28611899_C_A_chr10:28614577_C_T_chr10:28614597_G_T_chr10:28614679_G_A_chr10:28615588_T_G_chr10:28616240_G_A_chr10:28616271_C_T_chr10:28616283_C_T_chr10:28620562_T_C_chr10:28620639_A_G_chr10:28620694_G_A_chr10:28620733_G_A_chr10:28620886_T_A_chr10:28620961_A_G_chr10:28620973_AAAG_A_chr10:28620974_AAG_A_chr10:28621010_T_C;chr10:28533270_A_G;chr10:28533327_C_T;chr10:28533645_CGGGCGGCGGCGGG_C;chr10:28533655_CG_C;chr10:28535689_A_G;chr10:28617687_A_G;chr10:28620820_G_A	0.00352355109149083;0.000345261789674642;0.00020256036298817;0.000688537869582827;0.000283561532852629;0.000283504110809607;0.000222753229921834;0.000364505285326637	0.571703	0.6194	0.0120975	0.0213909	0.753751	0.568793	0.605342	0.0122809	0.0215519
ZNF777_ENSG00000196453	0.758003	0	0	0	0	0	0	0	2	ultra_rare_collpase_chr7:149432296_G_A_chr7:149436742_C_T_chr7:149436826_G_A_chr7:149451061_C_T_chr7:149451071_G_A_chr7:149454147_C_T_chr7:149455305_C_T_chr7:149455335_A_T_chr7:149455341_C_T_chr7:149455359_C_T_chr7:149455385_G_A_chr7:149455470_G_A_chr7:149455484_G_A_chr7:149455565_G_A_chr7:149455835_G_A_chr7:149455869_G_A_chr7:149455943_A_T_chr7:149455994_G_A_chr7:149456001_G_T_chr7:149456010_G_A_chr7:149459798_G_A_chr7:149459858_G_A_chr7:149460563_C_T_chr7:149460594_C_T_chr7:149460912_C_G_chr7:149461055_G_A;chr7:149451068_C_T	0.00125551820501397;0.000526507634360698	0.631151	0.752081	0.0166351	0.0346486	0.756674	0.629626	0.749622	0.0167838	0.0348029
ZNF747_ENSG00000169955	0.758049	0	0	0	0	0	0	1	2	ultra_rare_collpase_chr16:30525418_G_A_chr16:30525427_A_C_chr16:30525497_G_A_chr16:30525545_T_A_chr16:30525560_G_A_chr16:30525769_T_G_chr16:30525853_GGGGGCACAAGCCCAGGGCTTC_G_chr16:30525989_C_T_chr16:30526356_C_T_chr16:30526556_G_A_chr16:30526564_T_C_chr16:30526627_A_C_chr16:30526894_G_GTTGGCA_chr16:30527076_G_A_chr16:30527127_G_C_chr16:30532507_A_G_chr16:30532521_T_C_chr16:30532534_G_A_chr16:30532638_C_T_chr16:30532644_T_G_chr16:30532681_C_G_chr16:30532689_G_T_chr16:30532711_C_T_chr16:30532766_A_T_chr16:30532865_G_T_chr16:30532980_T_G_chr16:30532999_G_A_chr16:30533149_C_G_chr16:30533150_T_C_chr16:30534290_C_G_chr16:30534466_G_A_chr16:30534547_A_G;chr16:30534510_G_A;chr16:30534538_G_A	0.00157952290308209;0.000364505285326637;0.000546757927989956	0.609103	1	-0.0166654	0.0325907	0.756924	0.607779	1	-0.0167887	0.0327108
CCDC73_ENSG00000186714	0.758114	0	0	0	0	0	0	3	3	ultra_rare_collpase_chr11:32601764_G_A_chr11:32601986_T_C_chr11:32602005_A_G_chr11:32602345_G_C_chr11:32602354_T_A_chr11:32602853_T_G_chr11:32611010_G_A_chr11:32611180_C_A_chr11:32611186_T_G_chr11:32611203_T_C_chr11:32611225_G_C_chr11:32613674_C_T_chr11:32613695_CAG_C_chr11:32613706_A_G_chr11:32613724_T_G_chr11:32613788_C_G_chr11:32613846_A_AT_chr11:32614250_TAC_T_chr11:32614376_G_A_chr11:32614404_A_AT_chr11:32614412_T_A_chr11:32614442_T_C_chr11:32615958_C_G_chr11:32615991_C_A_chr11:32616128_T_C_chr11:32635769_GTTTC_G_chr11:32642004_G_T_chr11:32642082_T_C_chr11:32642118_A_G_chr11:32642134_C_G_chr11:32642191_G_C_chr11:32642289_G_T_chr11:32642341_T_A_chr11:32642368_ATAAAG_A_chr11:32653991_TG_T_chr11:32654844_C_T_chr11:32654870_G_T_chr11:32654920_T_C_chr11:32654946_C_CA_chr11:32671117_A_G_chr11:32671211_G_A_chr11:32675986_T_G_chr11:32682243_A_G_chr11:32682276_G_A_chr11:32682304_A_G_chr11:32682367_A_G_chr11:32683567_T_A_chr11:32699299_T_C_chr11:32702938_G_A_chr11:32723721_A_T_chr11:32723722_T_C_chr11:32760119_C_T_chr11:32760143_A_G_chr11:32760161_A_G_chr11:32760168_G_A_chr11:32786857_T_G_chr11:32786889_G_A_chr11:32786947_C_G_chr11:32786957_C_T_chr11:32786981_G_A_chr11:32786989_G_A_chr11:32787050_T_C_chr11:32787066_T_G_chr11:32787069_C_T_chr11:32787276_T_C_chr11:32787309_G_T_chr11:32787344_T_A_chr11:32794612_C_G;chr11:32642112_A_C;chr11:32642302_AAG_A;chr11:32653188_G_A;chr11:32699323_TC_T;chr11:32787202_G_A	0.00303754404438864;0.000243003523551091;0.000364505285326637;0.000465756753472925;0.000324004698068122;0.000567008221619213	0.581878	0.803926	0.0119216	0.0216504	0.756584	0.580064	0.800753	0.0120363	0.021754
PERP_ENSG00000112378	0.758126	0	0	0	0	0	0	0	2	ultra_rare_collpase_chr6:138092049_G_A_chr6:138092100_T_C_chr6:138092103_G_A_chr6:138092115_A_C_chr6:138092145_G_A_chr6:138092223_G_A_chr6:138092232_A_G_chr6:138092233_C_T_chr6:138092247_A_T_chr6:138092254_T_C_chr6:138096377_A_G_chr6:138096479_G_A_chr6:138107260_G_T_chr6:138107270_G_A_chr6:138107289_G_T_chr6:138107336_A_G;chr6:138096437_C_G	0.00121501761775546;0.000931513506945851	0.625542	0.649247	-0.0159638	0.032712	0.756685	0.624003	0.646753	-0.0161061	0.0328571
SLC9A4_ENSG00000180251	0.758152	0	0	0	0	0	1	1	1	ultra_rare_collpase_chr2:102473812_T_C_chr2:102473970_T_C_chr2:102473971_A_C_chr2:102474015_G_A_chr2:102478839_G_T_chr2:102478844_C_T_chr2:102478873_G_A_chr2:102478901_G_T_chr2:102478957_G_T_chr2:102479006_G_T_chr2:102479055_T_G_chr2:102479065_G_A_chr2:102479111_C_G_chr2:102479127_A_G_chr2:102479135_G_A_chr2:102479144_C_A_chr2:102479198_G_A_chr2:102479273_G_A_chr2:102503511_G_A_chr2:102503512_A_G_chr2:102503532_C_T_chr2:102503533_G_A_chr2:102503581_G_T_chr2:102503617_A_G_chr2:102503650_T_C_chr2:102503697_G_A_chr2:102503698_G_A_chr2:102503706_G_A_chr2:102505258_A_G_chr2:102505286_ACG_A_chr2:102505289_T_A_chr2:102505319_C_T_chr2:102505324_A_G_chr2:102505358_G_A_chr2:102508081_G_A_chr2:102508114_C_T_chr2:102508136_A_G_chr2:102508169_G_A_chr2:102508223_G_A_chr2:102508243_G_T_chr2:102508260_A_G_chr2:102508885_T_TA_chr2:102508893_C_A_chr2:102508932_G_A_chr2:102512206_A_G_chr2:102512257_T_G_chr2:102514119_G_A_chr2:102514159_T_G_chr2:102514161_T_C_chr2:102514196_A_T_chr2:102514199_G_A_chr2:102519947_C_T_chr2:102525093_C_T_chr2:102525094_G_A_chr2:102525096_C_T_chr2:102525114_G_T_chr2:102525145_G_A_chr2:102526277_C_T_chr2:102532371_AGC_A_chr2:102532677_CA_C;chr2:102479240_G_A;chr2:102505267_G_A	0.00267303875906201;0.000202511138112596;0.000303754404438864	0.641759	0.626263	0.0129544	0.0278446	0.742247	0.638493	0.611616	0.0132085	0.0281148
CBR1_ENSG00000159228	0.758166	0	0	0	0	0	0	4	2	ultra_rare_collpase_chr21:36070134_G_A_chr21:36070178_C_T_chr21:36070276_G_A_chr21:36070297_A_C_chr21:36070303_AC_A_chr21:36070305_A_G_chr21:36070381_A_G_chr21:36071002_T_G_chr21:36071007_T_C_chr21:36071046_T_C_chr21:36071049_A_T_chr21:36072523_C_T_chr21:36072580_G_A_chr21:36072632_G_A_chr21:36072641_A_T_chr21:36072723_C_T_chr21:36072797_C_A_chr21:36072806_A_C_chr21:36072815_T_C;chr21:36070254_G_A;chr21:36070321_G_A;chr21:36070336_G_T;chr21:36070360_G_A;chr21:36072638_C_T	0.000810011745170305;0.000405022276225192;0.000708846403110823;0.000222753229921834;0.000283504110809607;0.000324017820980154	0.560751	0.666855	-0.0176676	0.030371	0.756926	0.559432	0.663288	-0.0177865	0.0304728
SMIM35_ENSG00000255274	0.758197	0	0	0	0	0	1	0	0	ultra_rare_collpase_chr11:118013882_T_C_chr11:118014709_G_A_chr11:118015708_C_T_chr11:118015711_G_A_chr11:118015723_T_C	0.000182253	NA	NA	NA	NA	0.757747	NA	NA	NA	NA
SPHKAP_ENSG00000153820	0.758229	0	0	0	0	0	0	3	1	ultra_rare_collpase_chr2:227981775_T_G_chr2:227991016_T_C_chr2:227991043_G_T_chr2:227991085_C_T_chr2:227991086_G_A_chr2:227991109_G_T_chr2:227991312_T_C_chr2:227993540_A_G_chr2:227993541_T_C_chr2:227993546_G_T_chr2:227993567_T_C_chr2:227993618_T_C_chr2:227993631_A_G_chr2:227993641_A_G_chr2:227995518_C_T_chr2:227995603_C_T_chr2:228016883_A_G_chr2:228016890_T_C_chr2:228016905_G_C_chr2:228016913_A_G_chr2:228016944_T_C_chr2:228016981_G_C_chr2:228016997_C_T_chr2:228017004_C_T_chr2:228017027_G_A_chr2:228017034_C_T_chr2:228017177_G_A_chr2:228017180_G_A_chr2:228017208_T_C_chr2:228017214_G_A_chr2:228017363_A_G_chr2:228017460_A_G_chr2:228017540_G_A_chr2:228017604_C_T_chr2:228017624_C_T_chr2:228017625_G_A_chr2:228017631_A_C_chr2:228017658_G_A_chr2:228017822_G_T_chr2:228017858_C_T_chr2:228017889_C_T_chr2:228017924_C_T_chr2:228017942_G_A_chr2:228017974_A_C_chr2:228018047_G_A_chr2:228018548_G_A_chr2:228018695_G_A_chr2:228018815_A_G_chr2:228018854_A_T_chr2:228019146_C_T_chr2:228019152_C_T_chr2:228019160_G_A_chr2:228019294_T_A_chr2:228019358_G_T_chr2:228019514_A_G_chr2:228019530_G_A_chr2:228019659_C_T_chr2:228019688_C_G_chr2:228021845_C_T_chr2:228021900_A_G_chr2:228021908_C_T_chr2:228025441_T_C_chr2:228025450_C_A_chr2:228025516_C_T_chr2:228027525_C_A_chr2:228108882_T_C_chr2:228131987_C_T_chr2:228132065_A_G;chr2:227991049_C_A;chr2:227993525_G_T;chr2:228017715_T_C	0.00271353934632052;0.000222753229921834;0.000263253817180349;0.00034425499169738	0.7891	0.621216	0.00715496	0.0267496	0.755771	0.788246	0.618225	0.0072141	0.0268593
MT1A_ENSG00000205362	0.758278	1	0	0	0	0	0	0	0	ultra_rare_collpase_chr16:56633795_G_A	2.02503e-05	NA	NA	NA	NA	0.754717	NA	NA	NA	NA
TNFAIP8_ENSG00000145779	0.758289	0	0	0	0	0	0	1	2	ultra_rare_collpase_chr5:119268908_G_GT_chr5:119355892_C_G_chr5:119355894_A_G_chr5:119355902_C_T_chr5:119356100_G_A_chr5:119367730_T_A_chr5:119392920_A_T_chr5:119392998_A_T_chr5:119393053_A_G_chr5:119393115_A_G_chr5:119393157_C_T_chr5:119393158_G_A_chr5:119393161_A_G_chr5:119393179_T_C_chr5:119393217_C_T_chr5:119393233_A_G_chr5:119393295_T_A_chr5:119393347_G_T_chr5:119393357_A_C_chr5:119393373_A_G;chr5:119355866_C_T;chr5:119392891_A_G	0.00107326556235065;0.000567031186715269;0.000384755578955895	0.601286	0.925198	-0.0168073	0.0321638	0.75678	0.599603	0.922875	-0.0169629	0.032312
KIAA1211L_ENSG00000196872	0.758294	0	0	0	0	0	0	0	1	ultra_rare_collpase_chr2:98796167_A_G_chr2:98796183_C_A_chr2:98796192_G_A_chr2:98796232_G_C_chr2:98797361_C_T_chr2:98797403_G_A_chr2:98797447_C_A_chr2:98797451_T_C_chr2:98797463_G_A_chr2:98821869_G_A_chr2:98821958_G_A_chr2:98822013_C_T_chr2:98822021_C_G_chr2:98822022_G_A_chr2:98822114_G_A_chr2:98822186_C_T_chr2:98822208_T_A_chr2:98822213_C_T_chr2:98822214_G_A_chr2:98822241_C_T_chr2:98822523_G_C_chr2:98822525_G_A_chr2:98822549_G_C_chr2:98823492_C_T_chr2:98826982_A_G_chr2:98827000_G_A_chr2:98827001_A_T_chr2:98827057_C_A_chr2:98827160_C_T_chr2:98832374_C_T_chr2:98832407_G_T_chr2:98832449_G_A_chr2:98832495_A_T_chr2:98832908_C_T_chr2:98832918_G_A_chr2:98832933_C_T_chr2:98935710_T_C	0.00172127	NA	NA	NA	NA	0.7571	NA	NA	NA	NA
CYP4V2_ENSG00000145476	0.758322	0	0	0	0	0	0	2	1	ultra_rare_collpase_chr4:186191837_G_C_chr4:186191953_T_A_chr4:186192037_G_A_chr4:186194539_G_A_chr4:186194548_C_T_chr4:186194568_G_A_chr4:186194602_A_C_chr4:186196007_T_C_chr4:186196075_G_T_chr4:186196939_G_A_chr4:186196957_G_A_chr4:186197035_CA_C_chr4:186197554_T_C_chr4:186199033_G_A_chr4:186199054_C_A_chr4:186201257_A_C_chr4:186201314_GAGA_G_chr4:186201342_GGTATT_G_chr4:186205291_A_G_chr4:186208894_G_T_chr4:186208909_C_T_chr4:186208942_C_T_chr4:186208958_T_C_chr4:186208972_C_T_chr4:186208973_G_A_chr4:186208984_G_A_chr4:186209176_G_A_chr4:186209194_C_T_chr4:186209221_C_T_chr4:186209222_G_A_chr4:186209228_C_T_chr4:186209234_C_G_chr4:186209239_G_A_chr4:186209252_C_T_chr4:186209260_A_G_chr4:186210556_A_C_chr4:186210586_G_A;chr4:186209156_C_T;chr4:186209206_G_A	0.0017212749584869;0.000243003523551091;0.000263253817180349	0.781324	0.618423	0.00908614	0.0327317	0.756072	0.780504	0.615716	0.00915583	0.0328563
CCL26_ENSG00000006606	0.758394	0	0	0	0	0	1	0	0	ultra_rare_collpase_chr7:75769760_C_T_chr7:75771946_C_T	0.000141752	NA	NA	NA	NA	0.757828	NA	NA	NA	NA
B3GNT5_ENSG00000176597	0.758446	0	0	0	0	0	0	1	1	ultra_rare_collpase_chr3:183255146_A_G_chr3:183255201_C_T_chr3:183255890_G_A_chr3:183269835_T_C_chr3:183269884_TG_T_chr3:183270108_C_T_chr3:183270136_A_G_chr3:183270298_A_G_chr3:183270319_T_C_chr3:183270402_A_G_chr3:183270409_T_C_chr3:183270463_G_A_chr3:183270471_C_T_chr3:183270480_C_T_chr3:183270513_G_A_chr3:183270541_C_T_chr3:183270588_G_A_chr3:183270645_G_A_chr3:183270651_T_C_chr3:183273218_A_C;chr3:183270688_C_T	0.000688509983394759;0.000405022276225192	0.821746	0.626764	0.0103345	0.04587	0.756547	0.821127	0.624679	0.010407	0.0460289
IGSF11_ENSG00000144847	0.758524	0	0	0	0	0	0	0	2	ultra_rare_collpase_chr3:118902539_C_T_chr3:118902596_C_T_chr3:118902656_C_G_chr3:118902680_C_T_chr3:118902700_CAG_C_chr3:118902719_G_A_chr3:118902857_C_T_chr3:118902858_G_A_chr3:118902899_G_A_chr3:118904674_TTCC_T_chr3:118904754_C_T_chr3:118904762_A_G_chr3:118905596_G_A_chr3:118905653_C_T_chr3:118905691_C_T_chr3:118905692_G_A_chr3:118928679_G_A_chr3:118930161_T_C_chr3:118930180_C_T_chr3:118945653_T_G_chr3:118991981_T_C_chr3:119014091_T_A_chr3:119014166_A_G_chr3:119014195_C_T_chr3:119018950_T_C_chr3:119034535_CAG_C_chr3:119034927_G_GCGCCGCCCACTCGCCC_chr3:119035012_GCGCGCAGCTGGCGCGGCCCCCGCCACCTGTGCACCGCGC_G_chr3:119035019_G_A_chr3:119035039_C_G_chr3:119069854_A_G_chr3:119080580_A_AT_chr3:119080659_G_A_chr3:119080667_A_G_chr3:119080679_T_A;chr3:118904700_A_G	0.00117451703049694;0.000810044552450385	0.626274	0.877623	0.0169314	0.0347684	0.757138	0.624764	0.876419	0.0170797	0.03492
SEPTIN4_ENSG00000108387	0.758593	0	0	0	0	0	0	5	3	ultra_rare_collpase_chr17:58517101_CAG_C_chr17:58517144_A_G_chr17:58517658_G_A_chr17:58517832_C_G_chr17:58517836_C_A_chr17:58520295_T_C_chr17:58520334_G_C_chr17:58520475_A_G_chr17:58520476_T_A_chr17:58520478_C_T_chr17:58520479_G_A_chr17:58520745_C_T_chr17:58520775_T_C_chr17:58520817_C_T_chr17:58520839_T_G_chr17:58521001_C_T_chr17:58521007_C_T_chr17:58521025_C_T_chr17:58521026_G_A_chr17:58521092_G_A_chr17:58521296_G_A_chr17:58521329_T_A_chr17:58521595_A_G_chr17:58521633_A_G_chr17:58521643_G_A_chr17:58521741_G_A_chr17:58521822_C_A_chr17:58521846_G_C_chr17:58521857_G_A_chr17:58522052_G_A_chr17:58525162_A_G_chr17:58525715_C_T_chr17:58525716_G_A_chr17:58525722_G_A_chr17:58526232_G_A_chr17:58526304_CCTT_C_chr17:58526695_T_C_chr17:58526710_C_T_chr17:58526722_C_T_chr17:58526723_G_A_chr17:58526953_G_A_chr17:58526972_G_A_chr17:58539127_G_GCT_chr17:58539238_T_C_chr17:58540687_G_A_chr17:58541816_TA_T_chr17:58541942_C_T_chr17:58541960_G_A_chr17:58542667_G_T_chr17:58542781_A_G_chr17:58542784_G_T_chr17:58542875_G_A_chr17:58542941_G_A_chr17:58542944_G_A_chr17:58543615_C_T_chr17:58543616_G_A_chr17:58543711_A_T_chr17:58543792_C_T_chr17:58543793_G_A_chr17:58543931_G_A_chr17:58544023_G_C;chr17:58517666_G_T;chr17:58517862_T_C;chr17:58520481_C_T;chr17:58521077_G_A;chr17:58521295_C_T;chr17:58532001_CGCCCGAGCGACCCGCGGCGGAGCTGCGCGCCG_C;chr17:58532629_A_G	0.00289579198898384;0.000405005872585152;0.000425273390036452;0.000222780298120544;0.00022277127465673;0.000850581230507513;0.000304062271953296;0.000243052742445111	0.574425	0.587646	0.0119688	0.0213141	0.753299	0.570873	0.571412	0.0121916	0.0215109
TRIP12_ENSG00000153827	0.758672	0	0	0	0	0	0	5	3	ultra_rare_collpase_chr2:229764362_T_C_chr2:229766438_A_T_chr2:229767142_T_C_chr2:229767224_G_A_chr2:229767228_C_A_chr2:229767259_T_C_chr2:229767267_A_G_chr2:229767275_C_T_chr2:229767322_A_C_chr2:229767325_A_G_chr2:229767429_G_A_chr2:229767696_G_A_chr2:229774225_T_C_chr2:229778582_G_T_chr2:229788801_G_A_chr2:229789696_A_G_chr2:229791172_T_C_chr2:229791240_A_T_chr2:229791951_G_C_chr2:229792039_A_T_chr2:229792040_T_A_chr2:229792205_T_C_chr2:229795204_G_A_chr2:229795267_C_T_chr2:229795315_G_A_chr2:229796595_G_T_chr2:229796608_C_G_chr2:229796752_T_C_chr2:229796778_T_A_chr2:229797782_G_A_chr2:229802362_T_TGTGGATCCC_chr2:229802390_G_A_chr2:229803649_C_T_chr2:229805750_G_A_chr2:229805753_T_C_chr2:229805795_T_C_chr2:229805920_T_C_chr2:229807727_A_G_chr2:229807763_C_T_chr2:229807842_T_C_chr2:229808318_C_T_chr2:229808327_T_C_chr2:229810888_A_G_chr2:229810920_A_G_chr2:229810939_C_T_chr2:229811020_T_C_chr2:229811030_C_A_chr2:229811044_T_C_chr2:229811153_T_C_chr2:229814234_G_A_chr2:229814262_G_A_chr2:229815304_G_A_chr2:229829208_T_C_chr2:229830767_C_T_chr2:229836878_G_A_chr2:229836906_G_A_chr2:229836937_C_T_chr2:229836953_C_T_chr2:229836977_C_T_chr2:229840832_C_T_chr2:229840903_C_T_chr2:229840913_T_C_chr2:229858810_G_A_chr2:229858894_A_C_chr2:229858933_C_T_chr2:229859081_A_C_chr2:229859161_C_A_chr2:229859209_G_C_chr2:229859221_C_T_chr2:229859302_G_A_chr2:229859354_G_A_chr2:229859464_C_T_chr2:229859537_G_C_chr2:229860478_T_C_chr2:229860543_A_T_chr2:229860556_AATCT_A_chr2:229880006_G_A_chr2:229880016_C_T_chr2:229880072_T_C_chr2:229920084_GAC_G_chr2:229920108_G_A_chr2:229920109_C_T_chr2:229920141_C_T_chr2:229920155_T_C_chr2:229921286_C_T_chr2:229921356_T_C_chr2:229921408_C_T_chr2:229921429_C_A_chr2:229921890_C_A_chr2:229921903_G_A_chr2:229922002_GC_G_chr2:229922027_C_T_chr2:229922073_G_A_chr2:229922260_C_G_chr2:229922271_T_C_chr2:229922439_A_G_chr2:229922441_G_A_chr2:229922449_C_T_chr2:229922493_C_T_chr2:229922518_C_T_chr2:229922532_G_A_chr2:229922538_C_T_chr2:229922566_C_G_chr2:229922581_A_G_chr2:229922608_A_G_chr2:229923236_T_C;chr2:229797784_T_C;chr2:229807570_T_C;chr2:229808298_C_T;chr2:229858879_C_T;chr2:229859585_A_G;chr2:229921417_T_C;chr2:229922969_G_A	0.00453606577295371;0.000384755578955895;0.000243013365735115;0.000405005872585152;0.000425273390036452;0.000749260864282532;0.000365719858588321;0.000243013365735115	0.914229	0.565695	0.0019819	0.0184011	0.754515	0.913847	0.560855	0.00199867	0.0184741
FA2H_ENSG00000103089	0.75868	0	0	0	0	0	0	2	1	ultra_rare_collpase_chr16:74714216_C_G_chr16:74716359_G_A_chr16:74716377_C_T_chr16:74718992_T_C_chr16:74719071_G_A_chr16:74719097_C_T_chr16:74719154_G_A_chr16:74724906_G_A_chr16:74726236_G_A_chr16:74726249_G_A_chr16:74727326_C_T_chr16:74727353_G_C_chr16:74774554_T_C_chr16:74774662_G_C_chr16:74774685_G_C_chr16:74774740_G_A;chr16:74740049_G_A;chr16:74774524_C_T	0.000567008221619213;0.000263275142776135;0.000405055087491899	0.97838	0.595003	-0.00111333	0.0410819	0.755299	0.978196	0.591398	-0.00112334	0.0411018
NLRP8_ENSG00000179709	0.758696	0	0	0	0	0	0	2	2	ultra_rare_collpase_chr19:55948068_T_G_chr19:55948191_G_A_chr19:55948254_C_T_chr19:55954636_T_C_chr19:55954717_C_A_chr19:55954908_C_T_chr19:55954909_T_C_chr19:55954917_G_A_chr19:55954980_C_G_chr19:55955044_C_T_chr19:55955236_G_T_chr19:55955412_G_T_chr19:55955419_T_C_chr19:55955461_T_C_chr19:55955590_AG_A_chr19:55955979_G_T_chr19:55973662_T_A_chr19:55973710_C_T_chr19:55976236_A_T_chr19:55976260_T_C;chr19:55948185_C_T;chr19:55954830_G_A;chr19:55955265_T_C	0.00076951115791179;0.000324004698068122;0.000324017820980154;0.00042525616621441	0.578994	0.646877	0.0192315	0.0346604	0.757375	0.57758	0.643613	0.0193749	0.0347891
GTF3C4_ENSG00000125484	0.758768	0	0	0	0	0	0	1	3	ultra_rare_collpase_chr9:132678113_A_G_chr9:132678185_A_G_chr9:132678188_G_A_chr9:132678218_T_C_chr9:132678292_A_C_chr9:132678387_C_G_chr9:132678524_C_T_chr9:132678535_A_G_chr9:132678560_G_A_chr9:132678656_A_G_chr9:132678694_C_G_chr9:132678711_A_C_chr9:132679033_T_A_chr9:132679099_A_G_chr9:132679114_A_G_chr9:132679154_T_G_chr9:132679186_G_C_chr9:132679603_C_T_chr9:132683592_G_A_chr9:132683675_A_G_chr9:132687295_A_T;chr9:132678305_C_T;chr9:132678554_C_T;chr9:132678586_C_T	0.000951763800575108;0.000263253817180349;0.000931551235317943;0.000445506459843668	0.587207	0.605615	0.0147785	0.0272221	0.756861	0.585167	0.600738	0.01494	0.02737
TNNI3K_ENSG00000116783	0.758848	0	0	0	0	0	0	7	4	ultra_rare_collpase_chr1:74236100_A_G_chr1:74245399_A_G_chr1:74249496_C_T_chr1:74249497_G_A_chr1:74249514_T_A_chr1:74249544_G_A_chr1:74250723_G_A_chr1:74250729_C_A_chr1:74250769_G_A_chr1:74271599_A_T_chr1:74271632_G_A_chr1:74271644_T_C_chr1:74271662_G_T_chr1:74271685_G_T_chr1:74271692_T_A_chr1:74271695_C_T_chr1:74276841_A_G_chr1:74331453_G_T_chr1:74331456_G_C_chr1:74331509_C_A_chr1:74331535_A_G_chr1:74333548_A_G_chr1:74336036_G_A_chr1:74336123_T_C_chr1:74336147_A_T_chr1:74336150_G_C_chr1:74342840_A_G_chr1:74342847_G_C_chr1:74342872_C_CACTCCATGGG_chr1:74342887_C_G_chr1:74342889_C_T_chr1:74343106_A_C_chr1:74343125_C_G_chr1:74343128_GA_G_chr1:74343159_C_G_chr1:74343163_GAAACAGCTTTTCATAGGTAAAAGAATATTTAAGTGCAATAGCCACT_G_chr1:74343164_A_G_chr1:74353267_G_A_chr1:74353298_T_G_chr1:74353312_G_A_chr1:74353351_G_A_chr1:74353978_A_G_chr1:74354003_G_A_chr1:74354013_G_A_chr1:74354026_C_A_chr1:74354028_T_G_chr1:74354085_G_A_chr1:74354123_G_T_chr1:74357924_T_C_chr1:74357998_A_G_chr1:74363460_G_A_chr1:74367255_G_A_chr1:74367316_G_A_chr1:74367337_G_A_chr1:74367343_G_T_chr1:74367959_C_A_chr1:74367961_A_C_chr1:74367962_A_G_chr1:74367964_G_A_chr1:74369031_A_G_chr1:74369089_T_G_chr1:74369100_A_G_chr1:74369111_T_C_chr1:74369206_G_A_chr1:74369210_C_A_chr1:74369225_A_G_chr1:74369233_C_T_chr1:74369234_G_A_chr1:74369257_A_G_chr1:74369395_C_T_chr1:74369411_G_A_chr1:74369441_G_A_chr1:74369444_A_T_chr1:74369542_A_G_chr1:74370292_C_T_chr1:74392614_G_A_chr1:74428002_T_A_chr1:74436093_C_A_chr1:74436503_G_A_chr1:74439505_G_A_chr1:74439529_A_G_chr1:74439533_G_A_chr1:74439563_A_G_chr1:74439595_G_A_chr1:74439617_A_G_chr1:74439620_C_A_chr1:74463441_C_T_chr1:74463467_C_A_chr1:74463489_G_A_chr1:74463500_C_T_chr1:74463507_C_G_chr1:74463528_G_A_chr1:74463578_A_G_chr1:74489233_T_A_chr1:74526186_A_G_chr1:74540232_A_G_chr1:74540251_C_T;chr1:74249502_G_T;chr1:74342990_A_C;chr1:74354012_C_T;chr1:74369440_C_T;chr1:74369446_G_T;chr1:74369586_G_A;chr1:74439521_C_T;chr1:74463482_C_T;chr1:74463527_C_T;chr1:74489223_T_TA	0.00453606577295371;0.000526507634360698;0.000405005872585152;0.000303754404438864;0.000222762251923856;0.000526507634360698;0.000243003523551091;0.000283515593357635;0.000263253817180349;0.000243003523551091;0.000486007047102183	0.556582	0.687927	0.0106101	0.0180467	0.757043	0.555098	0.681153	0.0106899	0.0181142
ATP13A4_ENSG00000127249	0.758932	0	0	0	0	0	0	3	1	ultra_rare_collpase_chr3:193402788_C_T_chr3:193402789_G_A_chr3:193402846_G_A_chr3:193402857_A_G_chr3:193410995_T_C_chr3:193412243_T_C_chr3:193412280_A_G_chr3:193414688_G_T_chr3:193414700_G_A_chr3:193414733_A_G_chr3:193414748_T_C_chr3:193433856_A_G_chr3:193433907_CTGTT_C_chr3:193438491_C_T_chr3:193438499_A_G_chr3:193438553_A_G_chr3:193439051_A_T_chr3:193441465_C_T_chr3:193442433_G_A_chr3:193442552_G_C_chr3:193448247_T_G_chr3:193454167_C_T_chr3:193454176_G_A_chr3:193454192_C_T_chr3:193454212_A_C_chr3:193457098_T_C_chr3:193457107_G_A_chr3:193459165_C_T_chr3:193459166_A_G_chr3:193459169_G_A_chr3:193464944_T_A_chr3:193464957_G_A_chr3:193464981_T_C_chr3:193465007_C_G_chr3:193465027_C_G_chr3:193465032_C_T_chr3:193465053_G_C_chr3:193465079_G_A_chr3:193466033_G_A_chr3:193466056_A_G_chr3:193466108_C_T_chr3:193466179_A_G_chr3:193466183_C_A_chr3:193467381_C_T_chr3:193467390_A_G_chr3:193467391_G_C_chr3:193467400_G_A_chr3:193467445_C_A_chr3:193470871_C_T_chr3:193470908_A_C_chr3:193483981_C_T_chr3:193489747_C_G_chr3:193489875_A_G_chr3:193491330_T_A_chr3:193491382_G_C_chr3:193492965_A_G_chr3:193492966_T_C_chr3:193493089_C_T_chr3:193493130_A_G_chr3:193493135_A_G_chr3:193493162_T_C_chr3:193502639_C_T_chr3:193514699_G_A_chr3:193514738_C_T_chr3:193514747_C_A_chr3:193514760_C_T_chr3:193514856_G_A_chr3:193548528_T_C_chr3:193548532_A_C_chr3:193553770_A_G_chr3:193554762_T_C;chr3:193448230_G_A;chr3:193457380_T_C;chr3:193491351_A_G	0.00356405167874934;0.000222753229921834;0.000243003523551091;0.000222753229921834	0.861924	0.631234	-0.00414675	0.0238421	0.75636	0.86128	0.628133	-0.00418553	0.0239521
PSPN_ENSG00000125650	0.758984	0	0	0	0	0	2	0	2	ultra_rare_collpase_chr19:6372902_C_T_chr19:6372988_GCGC_G_chr19:6373027_G_A_chr19:6373028_A_G_chr19:6374231_A_C_chr19:6374237_G_A_chr19:6374269_C_T_chr19:6374272_G_A_chr19:6374318_T_A_chr19:6374369_G_A_chr19:6374480_A_G_chr19:6374499_T_C_chr19:6374510_G_T_chr19:6374559_T_C_chr19:6374585_C_T_chr19:6374818_G_A_chr19:6374819_C_G_chr19:6374848_C_T_chr19:6374849_G_A_chr19:6374867_T_C_chr19:6374875_C_T_chr19:6374893_C_T_chr19:6374896_C_T_chr19:6374914_C_T_chr19:6375305_A_T_chr19:6375353_G_A_chr19:6375383_G_A_chr19:6375416_G_A_chr19:6375430_A_C_chr19:6375485_C_T_chr19:6375489_G_A_chr19:6375493_C_T_chr19:6375587_G_A_chr19:6375595_C_T_chr19:6375596_G_A_chr19:6380324_C_T_chr19:6380456_C_T_chr19:6380460_C_T_chr19:6380594_C_A_chr19:6380609_G_T_chr19:6380615_G_A_chr19:6380657_C_T_chr19:6380684_C_T;chr19:6372998_C_T;chr19:6375473_G_A;chr19:6380481_C_T	0.00212628083107205;0.000202543952037592;0.000202511138112596;0.000668259689765502	0.613653	0.797722	0.0140964	0.0279211	0.75776	0.61218	0.795498	0.0142136	0.0280367
DPPA4_ENSG00000121570	0.759086	0	0	0	0	0	1	0	0	ultra_rare_collpase_chr3:109328897_C_G_chr3:109328917_T_C_chr3:109328932_G_A_chr3:109329023_G_A_chr3:109330565_G_A_chr3:109333992_C_T	0.000121502	NA	NA	NA	NA	0.758374	NA	NA	NA	NA
PROS1_ENSG00000184500	0.759182	0	0	0	0	0	0	1	2	ultra_rare_collpase_chr3:93874298_C_T_chr3:93884732_A_T_chr3:93884868_C_T_chr3:93884886_C_T_chr3:93884887_G_A_chr3:93884889_G_A_chr3:93884899_A_C_chr3:93886368_G_A_chr3:93893024_C_T_chr3:93893099_C_T_chr3:93893108_A_T_chr3:93896594_C_T_chr3:93896595_G_A_chr3:93906105_C_T_chr3:93924241_T_C_chr3:93927251_G_A_chr3:93927336_T_C_chr3:93927356_T_C_chr3:93973225_A_C_chr3:93973239_G_A_chr3:93973667_T_C_chr3:93973924_C_T_chr3:93973943_G_A_chr3:93973966_T_G;chr3:93898483_C_T;chr3:93905882_T_C	0.00121501761775546;0.000526507634360698;0.000384755578955895	0.929596	0.60256	0.00269726	0.0305283	0.755406	0.929166	0.598217	0.00272819	0.0306901
ANKRD22_ENSG00000152766	0.759255	0	0	0	0	0	0	0	1	ultra_rare_collpase_chr10:88815103_C_T_chr10:88815151_C_T_chr10:88815184_C_T_chr10:88815193_AATTTTT_A_chr10:88816820_G_C_chr10:88817846_C_T_chr10:88817861_G_C_chr10:88817862_G_C_chr10:88817895_A_C_chr10:88820377_A_G_chr10:88820421_C_T_chr10:88820446_T_C_chr10:88822952_T_C_chr10:88822961_T_G_chr10:88822979_A_T_chr10:88822991_G_A_chr10:88823339_T_A_chr10:88823366_C_T_chr10:88823380_T_C_chr10:88826040_A_G_chr10:88826094_C_A_chr10:88828561_T_C_chr10:88828623_G_A	0.00115427	NA	NA	NA	NA	0.758287	NA	NA	NA	NA
ANGPTL1_ENSG00000116194	0.759376	0	0	0	0	0	0	1	4	ultra_rare_collpase_chr1:178851073_T_C_chr1:178851144_G_A_chr1:178851148_A_G_chr1:178851179_C_T_chr1:178851312_G_A_chr1:178852710_G_C_chr1:178852754_G_A_chr1:178852758_T_C_chr1:178852778_C_T_chr1:178852795_A_C_chr1:178852809_G_C_chr1:178852811_C_T_chr1:178852821_T_C_chr1:178852839_T_C_chr1:178852865_A_G_chr1:178852926_A_G_chr1:178853652_A_G_chr1:178853718_G_C_chr1:178853727_A_T_chr1:178853739_C_G_chr1:178853757_T_G_chr1:178865131_C_G_chr1:178865136_G_C_chr1:178865154_T_C_chr1:178865163_G_T_chr1:178865186_T_G_chr1:178865263_A_G_chr1:178865298_T_C_chr1:178865331_A_G_chr1:178865340_T_C_chr1:178865349_C_T_chr1:178865350_G_A_chr1:178865380_G_A_chr1:178865407_G_A_chr1:178865481_A_G_chr1:178865518_T_G_chr1:178865545_C_G_chr1:178865571_TTGG_T_chr1:178865632_A_G_chr1:178865635_T_G_chr1:178865664_C_T_chr1:178871044_A_G_chr1:178871075_A_G_chr1:178871223_G_C;chr1:178865125_C_G;chr1:178865210_T_C;chr1:178865337_T_G;chr1:178869341_T_C	0.00202502936292576;0.000283515593357635;0.000668259689765502;0.000486026731470231;0.000688509983394759	0.660581	0.575922	0.0102505	0.0233438	0.755454	0.659118	0.571436	0.0103448	0.0234505
ATG16L2_ENSG00000168010	0.75943	0	0	0	0	0	0	0	2	ultra_rare_collpase_chr11:72814563_T_C_chr11:72822141_C_T_chr11:72822142_G_T_chr11:72822151_A_C_chr11:72822159_C_G_chr11:72822183_G_A_chr11:72822216_C_T_chr11:72822281_C_A_chr11:72822299_A_C_chr11:72822479_G_T_chr11:72822489_C_T_chr11:72822524_C_T_chr11:72822544_G_A_chr11:72824064_G_C_chr11:72824121_GAGTA_G_chr11:72824813_C_T_chr11:72825324_A_G_chr11:72825378_G_A_chr11:72826176_G_A_chr11:72826245_T_C_chr11:72826543_A_G_chr11:72826554_G_A_chr11:72826573_G_A_chr11:72826710_T_C_chr11:72826755_C_T_chr11:72826781_C_T_chr11:72826788_G_A_chr11:72826814_C_T_chr11:72826815_G_A_chr11:72827277_C_T_chr11:72827278_G_A_chr11:72828396_C_T_chr11:72828397_G_A_chr11:72828457_A_G_chr11:72828495_C_T_chr11:72828733_G_A_chr11:72828752_C_G_chr11:72828917_G_A_chr11:72828953_A_T_chr11:72829367_A_G;chr11:72829337_G_A	0.0017212749584869;0.000425290615253757	0.694524	0.639705	0.0132744	0.0338009	0.757346	0.693304	0.637258	0.0133861	0.0339425
GAL3ST3_ENSG00000175229	0.759477	0	0	0	0	0	0	0	3	ultra_rare_collpase_chr11:66042557_G_A_chr11:66042598_C_T_chr11:66042613_C_T_chr11:66042624_G_C_chr11:66042724_C_G_chr11:66042772_G_GGCCGCAGCAGTGGCTCGTC_chr11:66042802_C_T_chr11:66042808_A_C_chr11:66042812_G_C_chr11:66042830_G_C_chr11:66042896_C_T_chr11:66042908_C_T_chr11:66042910_T_C_chr11:66042919_G_C_chr11:66042933_C_T_chr11:66042940_C_T_chr11:66043025_C_T_chr11:66043031_C_G_chr11:66043096_G_A_chr11:66043153_G_A_chr11:66043189_A_C_chr11:66043286_G_A_chr11:66043333_A_C_chr11:66043340_C_G_chr11:66043349_G_A_chr11:66043363_T_C_chr11:66043395_C_G_chr11:66043402_C_T_chr11:66043442_G_A_chr11:66043541_C_T_chr11:66043549_C_T_chr11:66043550_G_A_chr11:66043570_G_T_chr11:66043573_G_A_chr11:66043664_A_G_chr11:66045311_G_A_chr11:66045359_T_A_chr11:66045367_G_C_chr11:66047849_G_A_chr11:66048235_A_G_chr11:66051871_A_G_chr11:66052354_C_T_chr11:66052389_C_T_chr11:66052455_A_G_chr11:66052486_C_G_chr11:66052500_T_C_chr11:66052685_A_T_chr11:66052698_G_T_chr11:66053036_G_A;chr11:66043582_G_A;chr11:66052574_G_T	0.00236928435462314;0.000486046417432865;0.000425325069874833	0.725807	0.63826	-0.00893194	0.0254682	0.75644	0.724518	0.634889	-0.00901933	0.0255921
PRTFDC1_ENSG00000099256	0.759527	0	0	0	0	0	0	1	2	ultra_rare_collpase_chr10:24849854_T_C_chr10:24855318_A_G_chr10:24855333_C_T_chr10:24856916_G_C_chr10:24856944_T_C_chr10:24858393_T_C_chr10:24871998_C_T_chr10:24872014_G_T_chr10:24889784_A_C_chr10:24937183_C_T_chr10:24937212_A_G_chr10:24937231_G_A_chr10:24937243_G_A_chr10:24937341_A_G_chr10:24942329_C_T_chr10:24942339_A_T_chr10:24942340_T_A_chr10:24942352_G_A_chr10:24952552_C_A_chr10:24952578_T_G;chr10:24856986_C_T;chr10:24937305_C_T	0.000870762626058078;0.000850581230507513;0.000263253817180349	0.608584	0.840696	0.0178799	0.0349152	0.758352	0.60731	0.839305	0.0180071	0.0350389
ZMYM2_ENSG00000121741	0.759531	0	0	0	0	0	0	1	2	ultra_rare_collpase_chr13:19958807_G_A_chr13:19960197_G_A_chr13:19960242_A_G_chr13:19960301_G_A_chr13:19960320_C_A_chr13:19993077_A_G_chr13:19993118_C_A_chr13:19993137_C_T_chr13:19993166_G_A_chr13:19993209_C_G_chr13:19993227_C_T_chr13:19993421_A_G_chr13:19993460_G_C_chr13:19993701_T_C_chr13:19993766_C_G_chr13:19993808_C_T_chr13:20002921_G_T_chr13:20002952_C_T_chr13:20003056_C_T_chr13:20003126_T_C_chr13:20006402_T_C_chr13:20019581_G_A_chr13:20019595_G_A_chr13:20026699_A_G_chr13:20026717_A_G_chr13:20026753_A_G_chr13:20027193_T_C_chr13:20027275_A_G_chr13:20031330_G_A_chr13:20031359_C_T_chr13:20031365_G_T_chr13:20031371_T_C_chr13:20034314_A_G_chr13:20034380_G_A_chr13:20036772_C_T_chr13:20036841_C_T_chr13:20051479_G_A_chr13:20051521_A_G_chr13:20051533_G_A_chr13:20051566_C_T_chr13:20052283_G_T_chr13:20062855_T_C_chr13:20064468_A_G_chr13:20064492_C_T_chr13:20064532_G_A_chr13:20067253_T_G_chr13:20067255_A_G_chr13:20082822_A_C_chr13:20082970_C_T_chr13:20082994_G_A_chr13:20083713_T_C;chr13:19993767_T_A;chr13:20062864_A_C	0.00184277672026244;0.000486007047102183;0.000222753229921834	0.974903	0.614579	-0.000929544	0.029547	0.759655	0.974725	0.642267	-0.000938478	0.0296205
TLN1_ENSG00000137076	0.759558	0	0	0	0	0	2	9	3	ultra_rare_collpase_chr9:35697810_T_C_chr9:35698150_C_T_chr9:35698415_A_G_chr9:35698489_G_A_chr9:35698905_T_A_chr9:35698906_C_G_chr9:35699088_C_T_chr9:35699154_T_C_chr9:35699406_C_T_chr9:35699407_G_A_chr9:35699661_C_A_chr9:35699997_C_G_chr9:35700021_G_A_chr9:35700198_G_A_chr9:35700223_G_A_chr9:35703589_T_C_chr9:35703839_G_A_chr9:35703848_A_G_chr9:35704047_C_T_chr9:35704052_C_T_chr9:35704053_G_A_chr9:35704067_A_T_chr9:35704378_C_T_chr9:35704462_G_A_chr9:35704489_C_T_chr9:35704697_A_G_chr9:35704707_T_C_chr9:35704793_C_T_chr9:35705573_G_A_chr9:35705630_A_C_chr9:35705763_G_A_chr9:35705847_T_C_chr9:35706003_C_T_chr9:35706027_C_T_chr9:35706105_C_G_chr9:35706220_G_T_chr9:35706232_C_G_chr9:35706252_C_T_chr9:35706287_T_C_chr9:35706317_C_T_chr9:35706454_T_C_chr9:35706787_C_T_chr9:35706815_C_T_chr9:35706868_G_A_chr9:35707095_G_A_chr9:35707114_C_T_chr9:35707144_G_A_chr9:35707185_G_A_chr9:35707250_G_A_chr9:35707387_G_A_chr9:35707394_G_A_chr9:35707459_G_A_chr9:35707462_C_T_chr9:35707481_T_C_chr9:35707748_G_C_chr9:35707819_C_T_chr9:35707820_G_A_chr9:35707873_A_G_chr9:35708394_C_A_chr9:35708405_C_T_chr9:35708430_G_A_chr9:35708434_T_C_chr9:35710617_C_T_chr9:35710866_C_T_chr9:35710879_C_T_chr9:35710880_G_A_chr9:35710885_G_A_chr9:35711006_C_T_chr9:35711030_G_T_chr9:35711375_T_G_chr9:35711596_G_A_chr9:35711679_C_T_chr9:35712030_G_A_chr9:35712045_C_T_chr9:35712093_C_T_chr9:35712094_G_A_chr9:35712104_C_T_chr9:35712890_G_A_chr9:35712893_T_A_chr9:35712899_A_G_chr9:35713241_C_T_chr9:35713264_G_A_chr9:35714270_G_A_chr9:35714328_T_C_chr9:35714330_G_A_chr9:35714359_C_T_chr9:35714578_A_C_chr9:35714615_C_T_chr9:35714629_G_A_chr9:35714764_C_T_chr9:35714809_G_A_chr9:35714834_C_T_chr9:35715084_T_C_chr9:35715148_G_A_chr9:35716502_T_C_chr9:35716535_C_T_chr9:35717214_C_T_chr9:35717310_C_T_chr9:35717677_A_G_chr9:35717708_G_A_chr9:35717768_C_T_chr9:35718357_G_A_chr9:35718829_T_G_chr9:35718904_G_T_chr9:35718906_C_T_chr9:35719099_C_T_chr9:35719100_G_A_chr9:35719136_C_T_chr9:35719205_G_A_chr9:35719256_C_T_chr9:35719551_G_C_chr9:35719775_C_T_chr9:35720071_C_T_chr9:35720106_C_T_chr9:35720112_T_C_chr9:35720190_C_T_chr9:35720191_G_A_chr9:35724277_G_A_chr9:35724314_G_A_chr9:35725231_C_T_chr9:35725301_G_T_chr9:35725577_G_A_chr9:35725597_C_T_chr9:35727847_G_A_chr9:35728120_C_G_chr9:35728155_G_A_chr9:35728333_G_A_chr9:35728423_C_T_chr9:35729352_G_A_chr9:35729398_A_G_chr9:35730431_T_G_chr9:35730435_G_A_chr9:35732098_C_CGCCCGCCG_chr9:35732099_G_A_chr9:35732150_C_T_chr9:35732152_C_G_chr9:35732153_G_A_chr9:35732178_C_T_chr9:35733143_G_A_chr9:35733280_C_G_chr9:35733421_A_T_chr9:35733422_TGAG_T_chr9:35735115_G_A_chr9:35735130_C_T_chr9:35735131_G_A_chr9:35735136_C_T_chr9:35735149_G_A_chr9:35735176_G_A_chr9:35735183_AAAG_A_chr9:35735187_A_G_chr9:35735202_G_A_chr9:35735371_A_C_chr9:35736070_A_G_chr9:35736137_G_A_chr9:35736410_G_A_chr9:35736698_T_G;chr9:35703789_T_C;chr9:35704342_C_T;chr9:35708453_T_C;chr9:35711048_T_C;chr9:35711347_G_A;chr9:35714661_C_T;chr9:35719114_A_G;chr9:35722201_A_C;chr9:35722211_A_G;chr9:35733119_C_T;chr9:35733409_T_C;chr9:35733444_A_G;chr9:35736983_T_G	0.00700660159572314;0.000303754404438864;0.000567008221619213;0.000202584984400956;0.000222753229921834;0.000283504110809607;0.000202511138112596;0.000364564345607;0.000283504110809607;0.000243003523551091;0.000222753229921834;0.000587282300526529;0.000263275142776135;0.00034425499169738	0.787918	0.561333	0.00407025	0.0151301	0.748398	0.786692	0.549437	0.00411784	0.015217
MTFR2_ENSG00000146410	0.75957	0	0	0	0	0	0	0	2	ultra_rare_collpase_chr6:136233339_G_C_chr6:136233428_G_A_chr6:136233489_C_T_chr6:136233497_G_C_chr6:136239466_C_T_chr6:136239467_G_A_chr6:136239472_A_G_chr6:136239700_G_A_chr6:136241624_G_A_chr6:136242862_G_A_chr6:136242886_C_G_chr6:136244818_G_A_chr6:136244841_T_C_chr6:136249154_C_T;chr6:136231355_G_A	0.000729010570653275;0.000607508808877729	0.977169	0.627144	0.00121736	0.0425376	0.757474	0.977028	0.624892	0.00122674	0.0426019
ITGB1BP2_ENSG00000147166	0.759574	0	0	0	0	0	1	0	0	ultra_rare_collpase_chrX:71302537_T_TTGCGCCGGGAGAGGCCCAAGTAAAA_chrX:71303906_A_T_chrX:71304292_C_T	0.000141752	NA	NA	NA	NA	0.759047	NA	NA	NA	NA
OR9A4_ENSG00000258083	0.759599	0	0	0	1	0	0	1	0	ultra_rare_collpase_chr7:141919143_C_T_chr7:141919402_A_AT_chr7:141919616_T_A;chr7:141919368_C_T	8.10011745170305e-05;0.000222753229921834	0.635697	0.934113	-0.0416893	0.0880035	0.758322	0.634213	0.930732	-0.042056	0.088389
MMP25_ENSG00000008516	0.759646	0	0	0	0	0	0	0	2	ultra_rare_collpase_chr16:3047021_G_A_chr16:3047425_C_T_chr16:3050030_T_A_chr16:3050041_C_T_chr16:3050042_G_A_chr16:3050044_T_C_chr16:3050051_T_C_chr16:3050089_C_T_chr16:3050095_C_T_chr16:3050108_G_A_chr16:3050301_G_A_chr16:3050384_G_A_chr16:3050412_G_A_chr16:3050426_G_T_chr16:3050444_G_T_chr16:3050465_C_T_chr16:3057059_G_A_chr16:3057065_G_C_chr16:3057083_G_A_chr16:3057167_C_T_chr16:3057210_G_T_chr16:3057574_G_A_chr16:3058191_C_G_chr16:3058210_G_A_chr16:3058295_A_G_chr16:3058300_C_T_chr16:3058301_G_A_chr16:3058312_G_A_chr16:3058436_A_G_chr16:3058438_C_T_chr16:3058492_G_C_chr16:3058573_G_T_chr16:3058598_G_T_chr16:3058630_G_A_chr16:3058633_C_A_chr16:3058658_T_A_chr16:3058825_A_G_chr16:3058971_C_T_chr16:3058999_C_G_chr16:3059073_T_C;chr16:3050128_C_T	0.00182252642663319;0.000567031186715269	0.897953	0.633388	0.00399823	0.031176	0.757403	0.897507	0.630805	0.00403266	0.0313066
CXCL10_ENSG00000169245	0.759671	0	0	0	0	0	1	0	0	ultra_rare_collpase_chr4:76021937_G_T_chr4:76022428_C_CT_chr4:76022782_T_A_chr4:76023560_T_C	0.000182253	NA	NA	NA	NA	0.759187	NA	NA	NA	NA
GPC2_ENSG00000213420	0.759703	0	0	0	0	0	0	1	1	ultra_rare_collpase_chr7:100166579_C_A_chr7:100166614_C_G_chr7:100166627_G_A_chr7:100166668_C_T_chr7:100166686_A_G_chr7:100166707_T_G_chr7:100166714_T_C_chr7:100166728_C_T_chr7:100167016_G_A_chr7:100167049_C_T_chr7:100167070_G_A_chr7:100167267_T_C_chr7:100167294_A_G_chr7:100167301_G_C_chr7:100170234_C_T_chr7:100170483_T_C_chr7:100171256_C_T_chr7:100171336_G_A_chr7:100171344_C_T_chr7:100171546_G_A_chr7:100171581_G_A_chr7:100171609_C_T_chr7:100173883_C_T_chr7:100173886_G_A_chr7:100173892_C_T_chr7:100173930_A_AC_chr7:100173960_C_T_chr7:100174758_C_T_chr7:100175585_C_T_chr7:100175615_G_A_chr7:100175693_G_A_chr7:100175820_A_G_chr7:100176206_C_T_chr7:100176302_A_T_chr7:100177117_A_C_chr7:100177361_A_G_chr7:100180641_G_A_chr7:100182131_A_T;chr7:100176339_C_G	0.0018630270138917;0.000243003523551091	0.71959	0.651806	0.0121564	0.033861	0.757918	0.718497	0.649707	0.0122553	0.0339983
MCM10_ENSG00000065328	0.759709	0	0	0	0	0	0	3	1	ultra_rare_collpase_chr10:13171059_G_A_chr10:13171069_G_A_chr10:13171088_G_C_chr10:13180452_G_A_chr10:13180467_A_G_chr10:13183041_G_A_chr10:13183098_G_A_chr10:13186183_A_G_chr10:13186184_T_A_chr10:13186213_C_G_chr10:13188881_C_T_chr10:13188935_G_A_chr10:13188941_C_T_chr10:13188942_G_A_chr10:13188960_C_T_chr10:13191387_C_T_chr10:13192261_C_A_chr10:13192291_T_C_chr10:13192305_G_T_chr10:13192315_C_T_chr10:13192332_T_G_chr10:13192342_A_G_chr10:13192498_G_A_chr10:13192521_G_C_chr10:13192541_G_C_chr10:13195168_C_A_chr10:13195181_G_A_chr10:13195183_G_A_chr10:13195214_A_G_chr10:13195225_C_T_chr10:13197697_A_T_chr10:13201442_C_T_chr10:13201443_G_A_chr10:13201464_A_T_chr10:13201487_A_C_chr10:13201514_C_A_chr10:13201520_G_A_chr10:13204267_C_T_chr10:13204349_C_T_chr10:13204362_C_T_chr10:13209237_G_A_chr10:13209278_G_A_chr10:13209298_C_A;chr10:13180588_C_T;chr10:13183021_C_T;chr10:13209099_G_A	0.00204527965655502;0.00022277127465673;0.000283504110809607;0.000303754404438864	0.949671	0.61567	-0.00181493	0.0287538	0.756972	0.949426	0.61233	-0.00183084	0.0288653
DEFB123_ENSG00000180424	0.759752	0	1	0	0	0	1	0	0	ultra_rare_collpase_chr20:31450065_G_A_chr20:31450143_A_G;chr20:31450130_G_A	4.05005872585152e-05;0.000202527543745949	0.658989	0.775899	-0.0409758	0.0928504	0.75889	0.657985	0.774469	-0.0412335	0.0931416
TNFSF8_ENSG00000106952	0.759759	0	0	0	0	0	0	1	1	ultra_rare_collpase_chr9:114903983_G_A_chr9:114904077_A_C_chr9:114905875_C_T_chr9:114930131_A_G_chr9:114930209_C_T_chr9:114930251_G_A_chr9:114930417_G_GA_chr9:114930421_A_G;chr9:114908603_T_C	0.000668259689765502;0.000283504110809607	0.728267	0.633546	0.0169066	0.0486618	0.757934	0.727354	0.631448	0.0170248	0.048831
OR51C1P_ENSG00000197674	0.759824	0	0	0	0	1	0	0	0	ultra_rare_collpase_chr11:4691296_AT_A_chr11:4691598_GA_G_chr11:4691620_C_T	0.000101251	NA	NA	NA	NA	0.758733	NA	NA	NA	NA
SERPINB12_ENSG00000166634	0.759977	0	0	0	0	0	0	0	2	ultra_rare_collpase_chr18:63556161_T_G_chr18:63556188_A_G_chr18:63556271_G_C_chr18:63556282_G_C_chr18:63556286_C_T_chr18:63556310_G_A_chr18:63558412_A_T_chr18:63558456_G_GA_chr18:63558488_T_G_chr18:63559647_A_G_chr18:63559680_A_G_chr18:63559681_A_T_chr18:63559711_T_C_chr18:63561119_C_T_chr18:63561128_A_G_chr18:63561138_T_G_chr18:63561161_C_T_chr18:63564092_C_T_chr18:63565475_C_CA_chr18:63565520_C_T_chr18:63565524_T_C_chr18:63565533_T_A_chr18:63565590_A_G_chr18:63565614_T_C_chr18:63566628_G_A_chr18:63566694_C_T_chr18:63566716_A_G_chr18:63566794_C_T_chr18:63566875_C_T_chr18:63566877_G_A_chr18:63566880_A_G_chr18:63566910_C_T;chr18:63564075_C_A	0.0018630270138917;0.000486007047102183	0.635265	1	-0.0156459	0.0329853	0.758717	0.633804	1	-0.0157812	0.0331274
C5orf49_ENSG00000215217	0.759989	0	0	0	0	0	1	0	0	ultra_rare_collpase_chr5:7835384_C_G_chr5:7850903_T_A_chr5:7851003_C_T	0.000141752	NA	NA	NA	NA	0.759372	NA	NA	NA	NA
GK3P_ENSG00000229894	0.76001	0	0	0	0	0	1	0	0	ultra_rare_collpase_chr4:165278078_T_TC_chr4:165279132_G_A	0.000121502	NA	NA	NA	NA	0.759412	NA	NA	NA	NA
TMEM63B_ENSG00000137216	0.760073	0	0	0	0	0	1	1	1	ultra_rare_collpase_chr6:44127686_C_G_chr6:44127785_TGCGGGACCCAGAGGTGCCCGGGCCC_T_chr6:44128305_C_T_chr6:44128308_T_C_chr6:44128334_A_C_chr6:44128365_G_A_chr6:44128542_T_A_chr6:44134670_G_A_chr6:44134726_G_A_chr6:44135332_C_T_chr6:44135362_G_C_chr6:44135372_T_C_chr6:44135388_T_C_chr6:44135508_G_A_chr6:44136383_C_T_chr6:44136384_G_A_chr6:44136416_G_A_chr6:44139469_A_G_chr6:44139558_G_A_chr6:44146917_G_A_chr6:44147457_C_T_chr6:44148312_G_A_chr6:44148375_A_G_chr6:44148571_C_T_chr6:44148809_G_A_chr6:44149902_G_T_chr6:44152013_G_T_chr6:44152605_G_A_chr6:44152644_G_A_chr6:44152649_C_T_chr6:44152697_C_T_chr6:44152799_G_A_chr6:44154143_C_T_chr6:44154375_C_T_chr6:44154731_G_A_chr6:44154743_G_A_chr6:44154815_G_A_chr6:44154818_G_A_chr6:44155446_G_C_chr6:44155496_A_G;chr6:44153816_C_T;chr6:44155084_C_T	0.00182252642663319;0.000344268934791414;0.000202535747559444	0.62404	1	-0.0161162	0.0328813	0.758952	0.622687	1	-0.0162421	0.0330093
CT83_ENSG00000204019	0.760093	0	0	0	0	0	1	0	0	ultra_rare_collpase_chrX:116458809_C_T_chrX:116458872_G_A	0.000121502	NA	NA	NA	NA	0.75934	NA	NA	NA	NA
BEND3_ENSG00000178409	0.760131	0	0	0	0	0	0	1	1	ultra_rare_collpase_chr6:107068958_C_T_chr6:107069011_C_T_chr6:107069044_G_A_chr6:107069045_G_A_chr6:107069161_G_C_chr6:107069248_G_A_chr6:107069309_C_T_chr6:107069320_C_T_chr6:107069426_C_T_chr6:107069480_C_T_chr6:107069498_C_T_chr6:107069510_G_A_chr6:107069617_C_T_chr6:107069620_C_T_chr6:107069623_C_T_chr6:107069629_C_T_chr6:107069639_C_T_chr6:107069750_C_T_chr6:107069759_C_T_chr6:107069768_G_A_chr6:107069884_C_T_chr6:107069930_C_T_chr6:107069939_G_A_chr6:107070115_T_C_chr6:107070157_A_C_chr6:107070212_C_T_chr6:107070248_A_G_chr6:107070302_G_A_chr6:107070362_C_T_chr6:107070694_G_A_chr6:107070787_G_A_chr6:107070913_G_A_chr6:107076036_G_A_chr6:107098565_G_A_chr6:107098621_C_T_chr6:107099264_C_T_chr6:107114326_C_T_chr6:107114972_C_A_chr6:107115082_G_A_chr6:107115145_C_CGTGGGGGGGAGGGCGCGGGGCCGGGGA_chr6:107115147_T_G_chr6:107115149_G_T_chr6:107115219_G_T_chr6:107115220_C_T_chr6:107115260_CTCTT_C;chr6:107070571_G_A	0.0017212749584869;0.000384755578955895	0.762196	0.644353	0.0100142	0.0330939	0.758033	0.76118	0.641875	0.0101023	0.0332388
AC008012.1_ENSG00000285901	0.760259	0	0	0	0	0	1	0	0	ultra_rare_collpase_chr12:4392289_T_C_chr12:4392490_T_C	0.000141752	NA	NA	NA	NA	0.75972	NA	NA	NA	NA
CALB1_ENSG00000104327	0.760293	0	0	0	0	0	1	0	0	ultra_rare_collpase_chr8:90060213_C_T_chr8:90065915_C_T_chr8:90067173_G_A_chr8:90069042_A_G_chr8:90069157_C_T	0.000121502	NA	NA	NA	NA	0.759691	NA	NA	NA	NA
OVCH1_ENSG00000187950	0.760349	0	0	0	0	0	0	3	3	ultra_rare_collpase_chr12:29433758_A_T_chr12:29443367_A_AT_chr12:29443462_A_G_chr12:29445308_C_A_chr12:29445317_C_T_chr12:29445320_G_A_chr12:29445349_A_G_chr12:29451522_T_TG_chr12:29454925_A_G_chr12:29455396_CAG_C_chr12:29464524_C_T_chr12:29464528_C_T_chr12:29464543_T_A_chr12:29464645_A_T_chr12:29464672_C_CAT_chr12:29471848_T_C_chr12:29471856_C_T_chr12:29471916_G_A_chr12:29471949_C_T_chr12:29475123_A_C_chr12:29477141_A_T_chr12:29487714_T_TA_chr12:29495311_A_G;chr12:29444248_GGGAAA_G;chr12:29451476_C_T;chr12:29471821_C_T;chr12:29478859_G_A;chr12:29491169_G_A	0.00101251468146288;0.000506257340731441;0.000344268934791414;0.00034425499169738;0.00042525616621441;0.000283504110809607	0.965552	0.561486	0.00126667	0.0293294	0.756657	0.965392	0.557539	0.00127488	0.0293832
PTAR1_ENSG00000188647	0.760396	0	0	0	0	0	0	2	3	ultra_rare_collpase_chr9:69718478_C_T_chr9:69718479_G_A_chr9:69718499_T_C_chr9:69718679_T_C_chr9:69718683_G_A_chr9:69723362_T_A_chr9:69723386_ACTT_A_chr9:69723531_T_A_chr9:69723555_G_A_chr9:69723591_A_G_chr9:69723621_CAAGAAGAATCTTTT_C_chr9:69732240_T_C_chr9:69732351_G_A_chr9:69734152_G_C_chr9:69734193_C_T_chr9:69734207_T_C_chr9:69734222_G_C_chr9:69741796_C_T_chr9:69741807_G_A_chr9:69750907_G_A_chr9:69758495_T_G_chr9:69758546_A_C_chr9:69759913_G_A;chr9:69718349_C_T;chr9:69718475_G_A;chr9:69718545_T_C;chr9:69750948_T_C	0.00117451703049694;0.000243003523551091;0.000607533414337789;0.000364505285326637;0.000486007047102183	0.570959	0.619131	0.0157214	0.0277449	0.75908	0.569515	0.615396	0.0158393	0.0278486
CCDC144NL_ENSG00000205212	0.760421	0	0	0	0	0	0	1	2	ultra_rare_collpase_chr17:20851972_C_G_chr17:20851987_T_C_chr17:20852685_A_G_chr17:20852737_C_T_chr17:20865504_A_G_chr17:20866560_G_A_chr17:20866647_G_A_chr17:20893438_A_C_chr17:20895734_A_C_chr17:20896014_A_G;chr17:20852674_G_C;chr17:20895690_C_T	0.000587258515248471;0.000243013365735115;0.00054689082438728	0.919305	0.597721	-0.00396067	0.0390948	0.757159	0.918929	0.594224	-0.00399553	0.0392555
POTEG_ENSG00000187537	0.76051	0	0	0	0	0	2	0	0	ultra_rare_collpase_chr14:19433859_T_C_chr14:19433907_A_G_chr14:19434246_T_C;chr14:19433966_G_C	0.000141752055404803;0.000209362699941378	0.6283	0.89228	-0.0408609	0.0844021	0.759652	0.627378	0.891688	-0.04108	0.0846277
ATM_ENSG00000149311	0.760578	0	0	0	0	0	0	8	5	ultra_rare_collpase_chr11:108227661_C_T_chr11:108227781_A_T_chr11:108227797_C_T_chr11:108227818_A_G_chr11:108227828_A_G_chr11:108227834_A_G_chr11:108227836_C_T_chr11:108227841_T_C_chr11:108227873_G_A_chr11:108229202_A_T_chr11:108229287_A_G_chr11:108229293_G_A_chr11:108229312_G_A_chr11:108235672_G_A_chr11:108235783_ATTCT_A_chr11:108244066_G_A_chr11:108244102_G_T_chr11:108244795_A_G_chr11:108244805_C_T_chr11:108244936_C_A_chr11:108246964_G_A_chr11:108247020_G_A_chr11:108247048_G_A_chr11:108247072_G_A_chr11:108247113_G_A_chr11:108250816_C_T_chr11:108250861_C_T_chr11:108250866_CAA_C_chr11:108250909_A_C_chr11:108250929_G_T_chr11:108250942_C_T_chr11:108250981_G_T_chr11:108251025_CAG_C_chr11:108251044_T_C_chr11:108251860_T_C_chr11:108251956_T_C_chr11:108251992_A_G_chr11:108252851_G_T_chr11:108252869_A_C_chr11:108252894_T_G_chr11:108252908_G_T_chr11:108254010_G_C_chr11:108254011_A_G_chr11:108256249_G_A_chr11:108256279_G_A_chr11:108256340_G_A_chr11:108259027_G_T_chr11:108259059_A_T_chr11:108267169_A_C_chr11:108268541_C_T_chr11:108271098_A_G_chr11:108271108_G_C_chr11:108271147_G_A_chr11:108271273_C_T_chr11:108272808_C_A_chr11:108272825_G_A_chr11:108272833_G_T_chr11:108279497_C_G_chr11:108279534_G_A_chr11:108279578_C_G_chr11:108279611_A_G_chr11:108281168_G_A_chr11:108282741_A_G_chr11:108282763_G_A_chr11:108284280_AG_A_chr11:108284286_A_G_chr11:108284379_A_G_chr11:108284444_C_A_chr11:108287616_T_A_chr11:108287688_A_G_chr11:108289015_C_T_chr11:108289671_C_T_chr11:108289767_G_A_chr11:108289779_T_G_chr11:108292648_G_A_chr11:108292659_C_T_chr11:108292687_G_T_chr11:108293332_A_G_chr11:108293367_T_C_chr11:108293425_G_A_chr11:108294952_G_A_chr11:108295003_G_A_chr11:108295021_A_G_chr11:108297298_G_C_chr11:108299750_T_C_chr11:108299764_A_G_chr11:108299852_T_C_chr11:108301655_G_C_chr11:108301659_G_A_chr11:108301698_C_T_chr11:108301748_A_G_chr11:108302856_T_G_chr11:108303022_T_C_chr11:108304673_A_C_chr11:108304790_C_T_chr11:108304796_G_A_chr11:108304823_G_A_chr11:108307928_T_TA_chr11:108307950_C_A_chr11:108307975_G_C_chr11:108310276_T_A_chr11:108310279_A_G_chr11:108310287_A_G_chr11:108312424_G_T_chr11:108312467_A_C_chr11:108315841_T_C_chr11:108316016_G_A_chr11:108316037_T_C_chr11:108316069_G_A_chr11:108316093_C_T_chr11:108319980_A_G_chr11:108320006_T_C_chr11:108320049_A_G_chr11:108321330_G_A_chr11:108321384_T_C_chr11:108321385_T_G_chr11:108321391_G_T_chr11:108321402_T_C_chr11:108325341_T_G_chr11:108325366_A_C_chr11:108325367_G_A_chr11:108325447_A_C_chr11:108326070_G_A_chr11:108326225_G_C_chr11:108327665_T_TA_chr11:108327673_C_T_chr11:108329071_A_G_chr11:108329105_C_T_chr11:108329202_T_G_chr11:108329222_A_G_chr11:108330219_C_T_chr11:108330288_G_A_chr11:108330408_A_G_chr11:108331450_G_A_chr11:108331498_G_C_chr11:108331546_G_A_chr11:108331884_CTCTAGAATT_C_chr11:108332024_C_G_chr11:108332766_G_A_chr11:108332853_A_G_chr11:108332905_G_GT_chr11:108333876_T_C_chr11:108333946_T_C_chr11:108333955_C_A_chr11:108333957_A_G_chr11:108333958_T_C_chr11:108335040_A_C_chr11:108335049_T_C_chr11:108335080_G_A_chr11:108335849_G_A_chr11:108335959_A_T_chr11:108343260_G_A_chr11:108343267_G_A_chr11:108343371_GGTGA_G_chr11:108345752_A_C_chr11:108345819_G_A_chr11:108345844_G_C_chr11:108345882_C_T_chr11:108347287_A_G_chr11:108347290_C_T_chr11:108353766_G_A_chr11:108353828_A_G_chr11:108353835_T_C_chr11:108353856_C_T_chr11:108365199_G_A_chr11:108365368_A_G_chr11:108365383_A_G_chr11:108365476_C_T;chr11:108251060_G_A;chr11:108271261_T_C;chr11:108289689_T_C;chr11:108289727_A_C;chr11:108289740_G_A;chr11:108307915_G_A;chr11:108310218_G_C;chr11:108326169_C_T;chr11:108330296_T_C;chr11:108330381_T_G;chr11:108345884_C_T;chr11:108365423_G_A	0.00805961686444453;0.000243003523551091;0.000870797893884164;0.000425273390036452;0.00034425499169738;0.00034425499169738;0.000222753229921834;0.000222753229921834;0.000283504110809607;0.000587258515248471;0.000222753229921834;0.000263253817180349;0.000445542549313459	0.565347	0.960374	-0.00841379	0.0146348	0.75873	0.563539	0.958285	-0.00849209	0.0147026
CGA_ENSG00000135346	0.760694	0	0	0	0	0	1	0	0	ultra_rare_collpase_chr6:87086314_G_A_chr6:87086387_C_T_chr6:87095170_G_A_chr6:87095183_A_T	0.000141752	NA	NA	NA	NA	0.760165	NA	NA	NA	NA
MINK1_ENSG00000141503	0.760736	0	0	0	0	0	2	10	2	ultra_rare_collpase_chr17:4834073_G_C_chr17:4834250_G_C_chr17:4834821_T_G_chr17:4842543_G_A_chr17:4842544_G_T_chr17:4858262_C_T_chr17:4884396_A_G_chr17:4884401_C_T_chr17:4884923_T_C_chr17:4885518_G_A_chr17:4885577_C_T_chr17:4886558_C_T_chr17:4886600_G_A_chr17:4886614_C_T_chr17:4887660_A_G_chr17:4887672_A_AGCAGCAGCAGCT_chr17:4887675_A_AGCAGCAGCT_chr17:4887678_AGCAGCT_A_chr17:4887710_G_A_chr17:4887712_G_C_chr17:4887747_G_A_chr17:4887767_G_C_chr17:4887773_C_T_chr17:4887780_G_A_chr17:4889656_C_T_chr17:4890256_G_A_chr17:4890526_C_T_chr17:4890605_TGCAGCAGCAGCAACA_T_chr17:4890618_ACAGCAGCAGCAGCTTCAGAAACAG_A_chr17:4890653_A_G_chr17:4890686_A_G_chr17:4890731_G_A_chr17:4890959_G_C_chr17:4890974_C_G_chr17:4891044_G_C_chr17:4891117_C_T_chr17:4891530_G_C_chr17:4891538_G_A_chr17:4891613_G_A_chr17:4891628_G_A_chr17:4891690_C_T_chr17:4891715_A_C_chr17:4892170_A_G_chr17:4892200_G_A_chr17:4892210_G_A_chr17:4892228_G_A_chr17:4892407_G_A_chr17:4892418_G_A_chr17:4892428_T_C_chr17:4892431_A_G_chr17:4892442_C_T_chr17:4892443_G_A_chr17:4892451_C_T_chr17:4892452_G_A_chr17:4892497_C_T_chr17:4892675_A_G_chr17:4892676_G_A_chr17:4892678_G_A_chr17:4892694_G_A_chr17:4892754_G_A_chr17:4892760_G_A_chr17:4892762_G_A_chr17:4893018_G_C_chr17:4893051_G_A_chr17:4893065_G_A_chr17:4893304_G_A_chr17:4893467_G_A_chr17:4893535_GGAC_G_chr17:4893541_CGAG_C_chr17:4893554_G_A_chr17:4893560_G_A_chr17:4893596_C_T_chr17:4894036_CGAG_C_chr17:4894073_G_A_chr17:4894092_G_A_chr17:4894190_G_A_chr17:4894286_C_T_chr17:4894534_C_T_chr17:4895093_G_A_chr17:4895098_C_T_chr17:4895099_G_A_chr17:4895119_G_A_chr17:4895159_A_C_chr17:4895173_A_G_chr17:4895371_C_T_chr17:4895379_G_A_chr17:4895433_C_T_chr17:4895702_A_G_chr17:4895727_C_T_chr17:4895774_G_A_chr17:4896203_A_G_chr17:4896211_C_T_chr17:4896214_C_T_chr17:4896253_C_T_chr17:4896288_C_T_chr17:4896445_C_T_chr17:4896477_G_A_chr17:4896480_G_A_chr17:4896484_T_C_chr17:4896538_G_A_chr17:4896727_C_T_chr17:4896751_G_A_chr17:4896773_G_A_chr17:4896803_G_A_chr17:4897222_C_T_chr17:4897264_C_T_chr17:4897265_G_A_chr17:4897296_TGGGCTG_T_chr17:4897376_G_A_chr17:4897388_TACTGGTTTGATTTC_T_chr17:4897402_C_T_chr17:4897409_G_A_chr17:4897417_G_A_chr17:4897422_G_A_chr17:4897447_G_A_chr17:4897709_T_G_chr17:4898012_G_A_chr17:4898014_C_T_chr17:4898047_A_C_chr17:4898755_G_A_chr17:4898765_G_A_chr17:4898886_C_G_chr17:4899028_G_A_chr17:4899045_T_A_chr17:4899048_C_T_chr17:4899072_C_T_chr17:4899077_G_A_chr17:4899228_C_T_chr17:4899234_A_C_chr17:4899245_C_A_chr17:4899275_G_A_chr17:4899279_G_A_chr17:4899296_G_A_chr17:4899306_G_A_chr17:4899365_G_A_chr17:4899369_G_C_chr17:4899469_T_C_chr17:4899496_G_A_chr17:4899511_T_C_chr17:4899549_G_A_chr17:4899776_C_G_chr17:4899813_C_G_chr17:4899818_G_A_chr17:4899826_G_A_chr17:4899963_T_A_chr17:4900078_C_T_chr17:4900128_G_A_chr17:4900312_C_T_chr17:4900430_G_T_chr17:4900432_C_CGGGGTCTGCA_chr17:4900433_G_A_chr17:4900445_G_T_chr17:4900805_G_C_chr17:4900814_A_G_chr17:4900879_G_A_chr17:4900889_G_A_chr17:4900892_C_G_chr17:4900995_G_A_chr17:4901011_C_A_chr17:4901044_G_A_chr17:4901047_C_T_chr17:4901066_G_A_chr17:4901083_G_A_chr17:4901086_T_G_chr17:4901146_G_A_chr17:4901617_G_C_chr17:4901958_A_G_chr17:4901963_A_G_chr17:4902073_A_G_chr17:4902260_G_C_chr17:4902297_G_T_chr17:4902632_G_A_chr17:4902670_T_C_chr17:4902692_G_A_chr17:4903038_A_C;chr17:4889731_G_GAGGAGGAGCGGCGGC;chr17:4890990_C_T;chr17:4891670_C_T;chr17:4891691_G_A;chr17:4897236_C_T;chr17:4897956_A_AGT;chr17:4899249_G_A;chr17:4899375_C_T;chr17:4900101_G_T;chr17:4900809_C_T;chr17:4900890_T_C;chr17:4901545_A_G;chr17:4901620_T_A	0.00779636304726419;0.000243082283352915;0.000283538561244329;0.000202519340597027;0.000222762251923856;0.000283527076835838;0.000202955025166423;0.000384942663803234;0.000263296471827277;0.00034425499169738;0.000506298351492568;0.00022277127465673;0.000263285806869734;0.000283527076835838	0.580717	0.848705	0.00858989	0.0155519	0.759512	0.579248	0.84542	0.00865661	0.015612
SLC39A10_ENSG00000196950	0.760794	0	0	0	0	0	0	1	1	ultra_rare_collpase_chr2:195656931_A_T_chr2:195656932_A_G_chr2:195656933_A_G_chr2:195657118_G_A_chr2:195657121_G_A_chr2:195657228_A_G_chr2:195657286_C_G_chr2:195657313_C_A_chr2:195657317_C_T_chr2:195657319_C_T_chr2:195657327_G_A_chr2:195657457_C_T_chr2:195657459_G_A_chr2:195657466_G_A_chr2:195658279_C_T_chr2:195680250_C_T_chr2:195680251_G_A_chr2:195680365_A_G_chr2:195680383_T_C_chr2:195680502_G_A_chr2:195680577_C_T_chr2:195680589_C_T_chr2:195680904_C_T_chr2:195680916_C_T_chr2:195687665_T_C_chr2:195687747_T_C_chr2:195687901_A_G_chr2:195706666_C_G_chr2:195706672_G_A_chr2:195706676_T_C_chr2:195706687_A_G_chr2:195708669_A_G_chr2:195708725_A_T_chr2:195713488_A_G_chr2:195716665_T_G_chr2:195716666_C_G_chr2:195716673_A_G_chr2:195716798_G_C_chr2:195716895_A_G_chr2:195728230_A_G_chr2:195728249_T_C;chr2:195683744_A_T	0.00192377789477947;0.000405005872585152	0.801173	0.641404	0.00816589	0.0324263	0.758706	0.800347	0.638947	0.00823499	0.0325624
STK32B_ENSG00000152953	0.760865	0	0	0	0	0	1	1	2	ultra_rare_collpase_chr4:5051861_A_G_chr4:5051895_T_G_chr4:5139931_C_T_chr4:5168305_A_G_chr4:5168318_G_A_chr4:5168323_A_G_chr4:5168341_A_G_chr4:5168371_G_C_chr4:5168383_G_A_chr4:5168398_C_T_chr4:5168399_G_A_chr4:5331240_AG_A_chr4:5331247_G_A_chr4:5331284_C_T_chr4:5331285_G_A_chr4:5331296_C_T_chr4:5331300_A_G_chr4:5331350_G_A_chr4:5331394_G_T_chr4:5398218_C_T_chr4:5398226_A_G_chr4:5398244_G_A_chr4:5416878_C_T_chr4:5416931_A_G_chr4:5446729_G_A_chr4:5446768_C_T_chr4:5446769_G_A_chr4:5456811_C_T_chr4:5456864_G_A_chr4:5456883_C_T_chr4:5460128_G_A_chr4:5460172_G_A_chr4:5460183_G_C_chr4:5460187_G_A_chr4:5468064_G_A;chr4:5168422_C_A;chr4:5456816_G_A;chr4:5460121_G_A	0.0011947673241262;0.000222906703412499;0.000202511138112596;0.000789761451541047	0.602603	0.65067	-0.0166487	0.0319762	0.759694	0.601316	0.647847	-0.0167669	0.0320892
MAP3K7CL_ENSG00000156265	0.760884	0	0	0	0	0	0	2	2	ultra_rare_collpase_chr21:29092423_C_T_chr21:29092461_A_G_chr21:29092468_T_C_chr21:29092504_T_A_chr21:29092522_T_A_chr21:29115321_T_C_chr21:29130465_G_A_chr21:29130474_A_C_chr21:29130477_G_A_chr21:29130479_T_C_chr21:29130486_A_C_chr21:29130507_TG_T_chr21:29130611_G_A_chr21:29130687_G_T_chr21:29130701_CGGAAG_C_chr21:29130779_T_C_chr21:29130863_C_T_chr21:29130864_G_A_chr21:29131039_T_G_chr21:29131051_G_A_chr21:29131886_A_C_chr21:29133326_C_T_chr21:29133384_C_T_chr21:29133385_G_A_chr21:29133390_G_A_chr21:29136316_T_C_chr21:29145508_A_G_chr21:29145524_A_G_chr21:29145652_G_A_chr21:29149195_C_T_chr21:29149239_C_T_chr21:29155615_G_A_chr21:29155616_G_A_chr21:29155623_TCTTA_T_chr21:29155633_T_C_chr21:29159945_T_C_chr21:29174723_T_C_chr21:29174734_G_A_chr21:29174783_T_G_chr21:29174785_G_A_chr21:29174807_G_A_chr21:29174822_C_G_chr21:29174857_C_T_chr21:29174885_C_T_chr21:29175860_T_C;chr21:29092560_G_A;chr21:29130754_G_A;chr21:29130870_C_T	0.00230853347373537;0.000243003523551091;0.000708760277024017;0.000303754404438864	0.808605	0.609539	0.00626105	0.025848	0.758077	0.807803	0.606188	0.00631419	0.0259564
CPO_ENSG00000144410	0.760893	0	0	0	0	0	0	0	2	ultra_rare_collpase_chr2:206955473_G_A_chr2:206955565_G_A_chr2:206958338_G_A_chr2:206958367_T_G_chr2:206959635_T_C_chr2:206959692_A_G_chr2:206959719_G_A_chr2:206960856_G_A_chr2:206960874_G_A_chr2:206960895_CAT_C_chr2:206960907_C_T_chr2:206960918_C_T_chr2:206962454_G_C_chr2:206962513_A_T_chr2:206962551_TGG_T_chr2:206962551_T_A_chr2:206962576_G_A_chr2:206963004_T_C_chr2:206968294_T_C_chr2:206968309_G_A_chr2:206969206_C_T_chr2:206969234_C_T_chr2:206969278_G_A_chr2:206969287_A_G_chr2:206969299_T_C_chr2:206969313_G_A;chr2:206969307_G_T	0.00153902231582358;0.000587258515248471	0.632183	0.866773	-0.0156462	0.0326878	0.759526	0.63063	0.864631	-0.015789	0.0328364
MTRF1L_ENSG00000112031	0.760896	0	0	0	0	0	0	1	1	ultra_rare_collpase_chr6:152989926_G_T_chr6:152990007_T_A_chr6:152990041_G_A_chr6:152990043_T_C_chr6:152990046_T_C_chr6:152990088_C_T_chr6:152991208_TTTTA_T_chr6:152991252_C_T_chr6:152991307_A_G_chr6:152992868_T_C_chr6:152992874_A_G_chr6:152992892_G_A_chr6:152992949_T_G_chr6:152994538_A_G_chr6:152994556_T_C_chr6:152994562_C_T_chr6:152994606_ACCT_A_chr6:152994650_T_G_chr6:152995207_T_C_chr6:152995325_A_G_chr6:152995326_A_C_chr6:152998547_T_C_chr6:152998550_C_T_chr6:153002556_G_GC_chr6:153002589_GCGGCGGGCTACCGGAGCTCAGGGGC_G;chr6:152990055_TTATA_T	0.000789761451541047;0.000263253817180349	0.725052	0.635328	0.017194	0.0488861	0.759089	0.724131	0.633238	0.0173139	0.0490558
CLEC2D_ENSG00000069493	0.760966	0	0	0	0	0	1	0	0	ultra_rare_collpase_chr12:9692841_G_T_chr12:9692844_A_T_chr12:9693092_C_T	0.000162002	NA	NA	NA	NA	0.760421	NA	NA	NA	NA
FEZ2_ENSG00000171055	0.761147	0	0	0	0	0	0	0	5	ultra_rare_collpase_chr2:36558448_T_C_chr2:36558464_A_G_chr2:36558470_G_A_chr2:36558478_G_GT_chr2:36558514_C_T_chr2:36558525_A_T_chr2:36560787_G_C_chr2:36560801_G_A_chr2:36560819_C_T_chr2:36560820_G_A_chr2:36560965_A_G_chr2:36578602_C_T_chr2:36578679_T_C_chr2:36578683_G_A_chr2:36578701_G_T_chr2:36578739_T_G_chr2:36578802_T_A_chr2:36578862_A_G_chr2:36581311_T_C_chr2:36581370_G_A_chr2:36583374_T_A_chr2:36583387_C_G_chr2:36583400_T_C_chr2:36583418_G_A_chr2:36583431_T_G_chr2:36583470_C_T_chr2:36590910_T_C_chr2:36597847_G_A_chr2:36597885_C_G_chr2:36597899_G_A_chr2:36597900_C_A_chr2:36597911_G_A_chr2:36597916_A_C_chr2:36597917_C_T_chr2:36597932_G_T_chr2:36597952_G_A_chr2:36597997_G_T_chr2:36598062_G_C_chr2:36598070_TCTCCTGGTCCAGGAGGCTCCGGGCCGG_T_chr2:36598080_C_T_chr2:36598091_G_A_chr2:36598104_G_C_chr2:36598120_T_C_chr2:36598127_C_T_chr2:36598550_T_G;chr2:36558489_C_G;chr2:36590947_T_C;chr2:36598014_G_GC;chr2:36598125_G_A	0.0017212749584869;0.000445506459843668;0.000486026731470231;0.00061219492286344;0.000568297138217983	0.635603	0.57104	-0.0116739	0.024636	0.756701	0.634049	0.566183	-0.0117812	0.0247486
HGH1_ENSG00000235173	0.761151	0	0	0	0	0	0	0	3	ultra_rare_collpase_chr8:144137957_C_T_chr8:144137966_A_G_chr8:144137995_G_C_chr8:144138368_C_T_chr8:144138413_T_C_chr8:144138505_A_T_chr8:144138714_G_A_chr8:144138726_T_A_chr8:144138753_C_CT_chr8:144138778_C_T_chr8:144138784_C_T_chr8:144138818_G_C_chr8:144139036_C_T_chr8:144139059_G_A_chr8:144139250_G_A_chr8:144139274_A_G_chr8:144139282_G_A_chr8:144139403_G_A_chr8:144139458_A_AGCAGCAGCT;chr8:144138193_T_C;chr8:144138566_G_A	0.000870762626058078;0.000752001951140198;0.000628115249017304	0.653618	0.597189	-0.0147815	0.0329399	0.758338	0.652401	0.594183	-0.0148925	0.0330629
CCDC92_ENSG00000119242	0.761189	0	0	0	0	0	0	2	3	ultra_rare_collpase_chr12:123931359_C_T_chr12:123931371_C_T_chr12:123931400_G_A_chr12:123931410_G_C_chr12:123931425_C_T_chr12:123931659_C_T_chr12:123931665_G_A_chr12:123931746_G_A_chr12:123931759_C_G_chr12:123931765_C_A_chr12:123931794_C_T_chr12:123931816_G_A_chr12:123931956_G_T_chr12:123931963_T_A_chr12:123931967_C_T_chr12:123931993_C_G_chr12:123932063_C_G_chr12:123932082_C_T_chr12:123933341_G_C_chr12:123933395_C_T_chr12:123933419_G_A_chr12:123933427_G_A_chr12:123933469_A_G_chr12:123933503_C_T_chr12:123934741_T_C_chr12:123934753_G_A_chr12:123935392_G_A_chr12:123935423_C_T_chr12:123935430_C_T_chr12:123935431_A_G_chr12:123935449_C_A_chr12:123935465_C_T_chr12:123936413_G_A_chr12:123936423_TAA_T_chr12:123936423_T_TAA_chr12:123937074_G_A_chr12:123937105_C_T_chr12:123937117_C_T_chr12:123937122_G_A_chr12:123937138_C_T_chr12:123937230_T_C_chr12:123937231_C_T_chr12:123937239_C_T_chr12:123937243_C_T_chr12:123937264_C_T_chr12:123937269_G_A_chr12:123937294_C_T_chr12:123937381_C_T_chr12:123937387_T_C_chr12:123937438_T_C_chr12:123937443_C_T_chr12:123937444_G_A_chr12:123937446_C_T_chr12:123937452_G_A_chr12:123937515_G_A_chr12:123937549_GCTT_G_chr12:123937550_C_T_chr12:123937552_T_G_chr12:123937691_G_A_chr12:123937714_C_T_chr12:123937776_G_A_chr12:123942755_G_A_chr12:123943367_C_T_chr12:123943386_G_A_chr12:123943428_G_A_chr12:123943429_G_T_chr12:123943440_C_T_chr12:123943442_C_T_chr12:123943456_C_G_chr12:123969298_A_T_chr12:123973201_G_T_chr12:123973207_G_GCGCA_chr12:123973228_G_C_chr12:123973230_G_A_chr12:123973253_CGCGCGCGCGGCTCGGAG_C_chr12:123973253_C_T_chr12:123973255_C_T_chr12:123973267_G_C_chr12:123973277_C_T_chr12:123973294_G_A_chr12:123973660_AGGGCGAGGCC_A_chr12:123973706_G_A_chr12:123973718_G_T_chr12:123973982_C_T_chr12:123973994_C_T;chr12:123933418_C_T;chr12:123934740_A_G;chr12:123937353_C_T;chr12:123937588_C_T	0.00437406342391965;0.000384755578955895;0.000749291211016606;0.000222753229921834;0.000870868438107583	0.824801	0.597182	0.00451161	0.02038	0.758213	0.824087	0.593674	0.00454866	0.0204626
SGSH_ENSG00000181523	0.761198	0	0	0	0	0	0	1	6	ultra_rare_collpase_chr17:80204341_G_A_chr17:80205058_G_A_chr17:80205118_C_T_chr17:80205119_G_A_chr17:80205540_G_T_chr17:80205602_G_A_chr17:80208304_G_A_chr17:80210499_C_T_chr17:80210551_C_T_chr17:80210597_G_A_chr17:80210600_T_A_chr17:80210622_C_T_chr17:80210634_G_A_chr17:80210657_C_T_chr17:80210658_G_A_chr17:80210664_G_A_chr17:80210679_G_A_chr17:80210699_G_A_chr17:80210702_G_A_chr17:80210721_G_A_chr17:80210736_G_A_chr17:80210764_G_A_chr17:80210826_C_T_chr17:80210832_G_A_chr17:80210912_G_A_chr17:80210924_C_T_chr17:80210925_G_A_chr17:80210933_A_AG_chr17:80212128_A_G_chr17:80212143_G_A_chr17:80212179_C_T_chr17:80212197_C_T_chr17:80212212_A_G_chr17:80212242_C_T_chr17:80213846_C_T_chr17:80213851_C_T_chr17:80213852_G_A_chr17:80213865_G_A_chr17:80214198_G_T_chr17:80214228_C_G_chr17:80214237_C_T_chr17:80214250_C_G_chr17:80214264_C_T_chr17:80214287_C_T_chr17:80214291_G_A_chr17:80214309_C_T_chr17:80214615_C_T_chr17:80214642_C_T_chr17:80214643_G_A_chr17:80214646_C_T_chr17:80214653_C_A_chr17:80214672_C_T_chr17:80214681_T_C_chr17:80214711_G_A_chr17:80214724_G_T_chr17:80214738_G_A_chr17:80215038_C_T_chr17:80215039_G_A_chr17:80215075_G_A_chr17:80215112_G_C_chr17:80217115_G_A_chr17:80217138_G_A_chr17:80217192_G_A_chr17:80220226_C_G_chr17:80221664_C_T_chr17:80221691_C_T_chr17:80221694_T_G_chr17:80221720_G_T_chr17:80221733_T_G_chr17:80221757_C_T_chr17:80221790_C_T_chr17:80222655_T_C_chr17:80222659_G_A_chr17:80222712_C_T_chr17:80222713_G_A_chr17:80222740_T_A_chr17:80222760_T_G_chr17:80222781_G_A_chr17:80222785_A_G_chr17:80222787_G_A_chr17:80222811_G_A_chr17:80223278_C_T_chr17:80223317_A_G;chr17:80210665_G_A;chr17:80213815_C_T;chr17:80217061_G_A;chr17:80217118_G_A;chr17:80222758_CCTT_C;chr17:80223331_G_T	0.00382730549592969;0.000972053462940462;0.000567031186715269;0.000364520048602673;0.000789793438639125;0.000506257340731441;0.000465794483373162	0.569275	0.920244	-0.0106613	0.0187329	0.759859	0.567721	0.918725	-0.0107471	0.018808
SMC4_ENSG00000113810	0.761238	0	0	0	0	0	0	2	2	ultra_rare_collpase_chr3:160404412_A_G_chr3:160404426_A_G_chr3:160404457_C_T_chr3:160404482_A_G_chr3:160404666_A_G_chr3:160404763_G_A_chr3:160404794_A_G_chr3:160412001_A_G_chr3:160412016_C_T_chr3:160412047_G_A_chr3:160412357_A_G_chr3:160412366_TAGAA_T_chr3:160413475_A_T_chr3:160413486_A_G_chr3:160413490_G_A_chr3:160413614_GTAA_G_chr3:160414369_A_G_chr3:160414492_A_G_chr3:160416356_T_A_chr3:160417742_T_C_chr3:160417744_G_A_chr3:160417768_G_A_chr3:160417771_C_T_chr3:160417789_G_A_chr3:160417820_G_A_chr3:160419363_AAAAG_A_chr3:160419449_G_C_chr3:160419457_G_A_chr3:160419467_G_A_chr3:160419502_GA_G_chr3:160419515_G_A_chr3:160419533_A_G_chr3:160420779_A_G_chr3:160423518_C_T_chr3:160423543_G_A_chr3:160423766_A_G_chr3:160424877_T_C_chr3:160424945_G_A_chr3:160425020_GTA_G_chr3:160425020_G_GTA_chr3:160426075_G_A_chr3:160426151_C_CA_chr3:160428837_A_G_chr3:160428926_A_G;chr3:160417916_T_C;chr3:160420831_T_C;chr3:160428757_T_C	0.00194402818840873;0.000283515593357635;0.000384771162413933;0.000729010570653275	0.691333	0.606738	0.0106245	0.0267587	0.752316	0.689661	0.598076	0.0107454	0.0269095
FBXO25_ENSG00000147364	0.761284	0	0	0	0	0	1	0	2	ultra_rare_collpase_chr8:413103_G_C_chr8:431402_A_G_chr8:431408_A_G_chr8:431441_C_G_chr8:432892_A_G_chr8:435652_G_A_chr8:435667_G_A_chr8:435684_C_T_chr8:435691_T_A_chr8:450006_C_T_chr8:450057_A_G_chr8:450074_G_A_chr8:451304_G_C_chr8:451428_A_T_chr8:451445_A_G_chr8:458396_G_C_chr8:458432_C_T_chr8:458448_G_A_chr8:458481_C_T_chr8:462998_T_G_chr8:463124_C_T_chr8:467724_A_G_chr8:468734_C_T_chr8:468766_G_A_chr8:468787_G_A;chr8:432894_C_T;chr8:468716_A_G	0.00107326556235065;0.000688537869582827;0.000202798620969377	0.622479	0.915552	-0.0160823	0.0326649	0.759756	0.620806	0.912999	-0.016237	0.0328214
NEK1_ENSG00000137601	0.761346	0	0	0	0	0	0	1	3	ultra_rare_collpase_chr4:169394521_T_C_chr4:169400225_C_T_chr4:169400279_G_A_chr4:169400345_C_A_chr4:169400597_T_C_chr4:169400613_C_T_chr4:169400628_T_A_chr4:169401665_T_G_chr4:169401696_T_G_chr4:169401798_C_T_chr4:169401820_C_T_chr4:169406599_T_A_chr4:169406674_T_C_chr4:169424635_G_A_chr4:169424740_T_G_chr4:169426146_C_T_chr4:169433612_CTTTG_C_chr4:169438160_G_A_chr4:169438206_C_CT_chr4:169438261_T_C_chr4:169463309_T_C_chr4:169463326_G_A_chr4:169463356_C_A_chr4:169463389_G_A_chr4:169477147_T_C_chr4:169477205_G_A_chr4:169477333_C_T_chr4:169477334_G_A_chr4:169477345_C_T_chr4:169479507_C_T_chr4:169479509_G_A_chr4:169479522_C_G_chr4:169507116_C_T_chr4:169507726_C_T_chr4:169508259_G_A_chr4:169508288_T_C_chr4:169508292_A_T_chr4:169508781_G_C_chr4:169537807_A_G_chr4:169537820_C_T_chr4:169537844_C_T_chr4:169537855_C_T_chr4:169555732_G_C_chr4:169555805_C_G_chr4:169555874_A_G_chr4:169556028_T_C_chr4:169556034_T_C_chr4:169556065_C_CTATA_chr4:169561520_C_T_chr4:169561701_G_T_chr4:169562137_C_G_chr4:169562154_T_C_chr4:169576980_T_G_chr4:169576996_G_A_chr4:169577011_C_T_chr4:169580841_C_G_chr4:169585349_C_G_chr4:169585375_G_A_chr4:169585431_T_A_chr4:169585470_T_C_chr4:169585515_T_C_chr4:169587561_C_A_chr4:169588718_C_T_chr4:169588719_G_A_chr4:169590779_C_A_chr4:169599135_T_C_chr4:169599161_T_A_chr4:169602007_C_T_chr4:169602524_T_C_chr4:169602542_T_C_chr4:169602620_T_C;chr4:169424582_T_C;chr4:169424668_G_C;chr4:169438121_G_C	0.00289579198898384;0.000567031186715269;0.000283504110809607;0.000526507634360698	0.914166	0.598526	0.00274727	0.0254882	0.750504	0.913833	0.595492	0.00276772	0.0255786
GGT5_ENSG00000099998	0.761382	0	0	0	0	0	0	2	3	ultra_rare_collpase_chr22:24225274_C_T_chr22:24225304_C_T_chr22:24225581_C_T_chr22:24225582_G_A_chr22:24226075_C_T_chr22:24226220_C_T_chr22:24226632_T_G_chr22:24226695_G_A_chr22:24226750_C_G_chr22:24231431_G_A_chr22:24232095_G_A_chr22:24232126_C_T_chr22:24232147_G_C_chr22:24232153_G_A_chr22:24232192_C_T_chr22:24232944_A_T_chr22:24232953_G_A_chr22:24232965_G_T_chr22:24232985_C_T_chr22:24232986_G_A_chr22:24233004_C_T_chr22:24233563_G_A_chr22:24233572_G_C_chr22:24233910_C_T_chr22:24233957_G_A_chr22:24233960_G_A_chr22:24233961_C_T_chr22:24233976_C_T_chr22:24233994_G_A_chr22:24243734_G_T_chr22:24244553_C_T_chr22:24244581_C_T_chr22:24244584_C_T_chr22:24244682_C_A;chr22:24225355_C_T;chr22:24231518_G_A;chr22:24232046_C_A;chr22:24232926_G_C	0.00166052407759913;0.000243033052495139;0.000243003523551091;0.000870868438107583;0.000648035641960308	0.576048	0.714938	-0.013605	0.0243309	0.759706	0.574181	0.710909	-0.0137383	0.0244495
EYA4_ENSG00000112319	0.761441	0	0	0	0	0	0	2	2	ultra_rare_collpase_chr6:133240628_G_A_chr6:133240661_G_A_chr6:133241034_CGGGTGGGGGCG_C_chr6:133241316_C_T_chr6:133243196_C_G_chr6:133243210_C_T_chr6:133246195_T_C_chr6:133254494_A_G_chr6:133291101_T_C_chr6:133291161_T_C_chr6:133306973_A_G_chr6:133307011_A_G_chr6:133307069_A_G_chr6:133331463_A_G_chr6:133331497_T_G_chr6:133331503_C_T_chr6:133331550_G_A_chr6:133331563_T_C_chr6:133341771_G_A_chr6:133341879_T_C_chr6:133369929_T_TGCTGAA_chr6:133382397_G_C_chr6:133382438_C_T_chr6:133432236_A_G_chr6:133446698_C_T_chr6:133448113_G_A_chr6:133448154_T_A_chr6:133455776_T_G_chr6:133455778_T_C_chr6:133456562_T_C_chr6:133456627_C_T_chr6:133457125_A_G_chr6:133460362_A_G_chr6:133462340_A_T_chr6:133462408_G_C_chr6:133468579_A_G_chr6:133468585_C_G_chr6:133468599_C_A_chr6:133468609_A_G_chr6:133468662_G_A_chr6:133481471_G_A_chr6:133481559_G_A_chr6:133481570_C_A_chr6:133483033_G_A_chr6:133501805_T_C_chr6:133506137_G_A_chr6:133512725_G_C_chr6:133512733_G_C_chr6:133512747_T_C_chr6:133512916_C_A_chr6:133512955_G_T_chr6:133515353_C_T_chr6:133515422_A_G_chr6:133523082_C_T_chr6:133523109_C_T_chr6:133525036_G_A_chr6:133525070_T_C_chr6:133525153_G_A_chr6:133525197_A_G_chr6:133527140_G_A_chr6:133527174_G_T_chr6:133527229_G_A_chr6:133528841_T_G_chr6:133528846_T_C_chr6:133529006_A_ATATT_chr6:133529166_C_T_chr6:133529349_T_C_chr6:133529438_G_A_chr6:133532072_C_A;chr6:133240607_T_C;chr6:133481527_G_C;chr6:133525090_G_A	0.00301729375075939;0.000992304576751721;0.000405005872585152;0.000283504110809607	0.840156	0.605206	-0.00464725	0.0230411	0.758502	0.83949	0.601764	-0.00468601	0.0231356
ELOVL7_ENSG00000164181	0.76158	0	0	0	0	0	0	3	2	ultra_rare_collpase_chr5:60754679_C_T_chr5:60754694_C_T_chr5:60754699_C_T_chr5:60757581_AT_A_chr5:60757582_T_C_chr5:60764262_G_A_chr5:60764299_C_T_chr5:60764328_A_C_chr5:60771926_A_G_chr5:60771983_G_A_chr5:60772027_T_C_chr5:60772060_G_A_chr5:60772090_G_A_chr5:60843685_C_T;chr5:60754695_G_A;chr5:60767867_G_A;chr5:60771922_G_T;chr5:60787339_T_C	0.00085051233242882;0.00034425499169738;0.000303754404438864;0.00034425499169738;0.000648009396136244	0.573208	0.810654	-0.0176865	0.0313961	0.760374	0.571918	0.808478	-0.0178054	0.0315012
TMCO2_ENSG00000188800	0.761584	0	0	0	0	1	0	0	0	ultra_rare_collpase_chr1:40248210_C_T_chr1:40251326_A_G_chr1:40251524_CT_C	0.000101251	NA	NA	NA	NA	0.760521	NA	NA	NA	NA
PIN4_ENSG00000102309	0.761627	0	0	0	0	0	1	0	0	ultra_rare_collpase_chrX:72186511_A_G_chrX:72186520_G_A_chrX:72197473_C_T	0.000182253	NA	NA	NA	NA	0.761123	NA	NA	NA	NA
OPN4_ENSG00000122375	0.761697	0	0	0	0	0	0	1	2	ultra_rare_collpase_chr10:86656195_C_T_chr10:86656219_A_G_chr10:86656222_A_G_chr10:86656236_G_A_chr10:86656258_C_T_chr10:86656327_G_A_chr10:86658042_C_A_chr10:86658046_G_A_chr10:86658072_A_T_chr10:86658075_C_A_chr10:86658087_G_A_chr10:86658134_C_G_chr10:86658489_G_A_chr10:86658562_G_A_chr10:86658579_C_T_chr10:86658583_C_T_chr10:86658606_T_C_chr10:86658681_G_A_chr10:86659296_G_A_chr10:86659395_G_T_chr10:86659944_C_T_chr10:86659948_G_A_chr10:86659965_G_A_chr10:86660017_C_T_chr10:86661271_T_C_chr10:86661300_C_A_chr10:86661313_C_T_chr10:86661330_G_A_chr10:86661336_G_T_chr10:86661366_G_A_chr10:86661385_A_G_chr10:86662263_C_T_chr10:86662275_C_T_chr10:86662280_C_G_chr10:86662304_C_T_chr10:86662316_C_T_chr10:86662335_G_A_chr10:86662353_C_T_chr10:86662381_C_A_chr10:86662384_G_C_chr10:86662400_C_T_chr10:86662401_G_A_chr10:86662419_C_T_chr10:86662431_T_A_chr10:86668477_CAG_C_chr10:86668485_A_G_chr10:86668490_C_T_chr10:86668493_T_C_chr10:86668702_G_A;chr10:86658561_C_T;chr10:86658616_G_A	0.00192377789477947;0.000749291211016606;0.000263264479546375	0.956403	0.616081	0.00166257	0.0304121	0.75955	0.956226	0.613622	0.00167403	0.0304979
CEBPG_ENSG00000153879	0.76171	0	0	0	0	0	0	1	2	ultra_rare_collpase_chr19:33373745_G_C_chr19:33373757_C_T_chr19:33373758_G_A_chr19:33373759_G_C_chr19:33373761_C_T_chr19:33374073_A_T_chr19:33374120_G_A_chr19:33374287_G_A_chr19:33379271_C_T_chr19:33379295_T_A_chr19:33379337_A_T_chr19:33379381_C_G_chr19:33379414_G_A_chr19:33379502_A_G_chr19:33379504_G_C_chr19:33379523_A_G_chr19:33379541_A_G_chr19:33379576_A_G_chr19:33379649_G_A;chr19:33379333_C_T;chr19:33379636_G_A	0.000789761451541047;0.000506318859364874;0.000263253817180349	0.956636	0.606931	-0.00218085	0.0401073	0.759164	0.956446	0.604164	-0.00219665	0.0402217
ZHX1_ENSG00000165156	0.761817	0	0	0	0	0	0	0	2	ultra_rare_collpase_chr8:123253444_T_A_chr8:123253524_T_C_chr8:123253559_A_G_chr8:123253581_T_C_chr8:123253657_T_G_chr8:123253665_C_G_chr8:123253696_G_A_chr8:123253773_T_C_chr8:123253776_T_C_chr8:123253855_C_T_chr8:123253942_G_A_chr8:123254041_T_A_chr8:123254084_TTTC_T_chr8:123254097_G_A_chr8:123254099_A_G_chr8:123254169_A_C_chr8:123254206_G_A_chr8:123254298_G_A_chr8:123254440_G_A_chr8:123254698_C_T_chr8:123254746_C_T_chr8:123254931_T_C_chr8:123255093_C_T_chr8:123255267_G_T_chr8:123255410_A_T_chr8:123255534_C_T_chr8:123255571_G_T_chr8:123255631_C_T_chr8:123255675_G_A_chr8:123255770_G_C_chr8:123255802_C_T_chr8:123255850_G_A_chr8:123271961_C_A_chr8:123273251_T_C_chr8:123274249_C_G_chr8:123274612_GC_G_chr8:123274635_G_GC;chr8:123256042_T_C	0.00151877202219432;0.000526507634360698	0.636981	0.974348	-0.0156437	0.0331488	0.760324	0.635247	0.968746	-0.015805	0.0333189
NIPSNAP1_ENSG00000184117	0.761878	0	0	0	0	0	0	0	4	ultra_rare_collpase_chr22:29555953_C_G_chr22:29555954_T_G_chr22:29555957_A_G_chr22:29555987_C_T_chr22:29560787_A_G_chr22:29560824_G_A_chr22:29570162_G_A_chr22:29581062_G_A_chr22:29581072_C_G_chr22:29581078_G_A_chr22:29581082_T_G;chr22:29560818_T_C;chr22:29581048_G_A;chr22:29581083_G_A	0.000445506459843668;0.000465756753472925;0.000769573494268703;0.000607533414337789	0.678325	0.580196	-0.0133574	0.0322059	0.757655	0.676849	0.575583	-0.0134871	0.0323613
DDHD1_ENSG00000100523	0.761886	0	0	0	0	0	0	4	1	ultra_rare_collpase_chr14:53046808_T_G_chr14:53046817_T_C_chr14:53051879_G_A_chr14:53051927_T_A_chr14:53054443_G_C_chr14:53054543_T_C_chr14:53054599_C_T_chr14:53055710_C_T_chr14:53055711_G_A_chr14:53055777_T_C_chr14:53058538_T_C_chr14:53058574_C_T_chr14:53058575_G_A_chr14:53062944_G_A_chr14:53063036_T_C_chr14:53063048_C_T_chr14:53063049_G_A_chr14:53063156_C_A_chr14:53063180_A_G_chr14:53073816_T_C_chr14:53091862_C_A_chr14:53091870_G_C_chr14:53091917_G_C_chr14:53093322_A_C_chr14:53093337_G_T_chr14:53093381_A_C_chr14:53093385_A_G_chr14:53093388_C_T_chr14:53093426_A_T_chr14:53096109_T_C_chr14:53096130_T_C_chr14:53096131_C_T_chr14:53096198_A_C_chr14:53103024_T_C_chr14:53103074_A_G_chr14:53152263_T_C_chr14:53152287_C_A_chr14:53152325_G_A_chr14:53152343_C_T_chr14:53152520_G_A_chr14:53152521_G_A_chr14:53152566_GTCT_G_chr14:53152586_G_C_chr14:53152607_G_A_chr14:53152639_G_C_chr14:53152644_G_A_chr14:53152740_G_A_chr14:53152758_G_A_chr14:53152791_T_C_chr14:53152821_G_A_chr14:53152833_T_C_chr14:53152863_G_A_chr14:53152915_C_T_chr14:53152929_G_A_chr14:53152932_A_T_chr14:53152953_G_A_chr14:53152954_G_A_chr14:53152977_A_C_chr14:53153085_C_G;chr14:53046803_C_T;chr14:53152262_G_A;chr14:53152485_G_A;chr14:53152999_A_C	0.00247053582276943;0.00022277127465673;0.000222762251923856;0.000384771162413933;0.000223042296930127	0.600608	0.666306	0.0145178	0.0277308	0.754677	0.595569	0.642638	0.0149214	0.0281121
OLR1_ENSG00000173391	0.761957	0	0	0	0	0	1	0	0	ultra_rare_collpase_chr12:10159912_A_G_chr12:10159944_G_A_chr12:10159960_G_A_chr12:10160369_C_T	0.000141752	NA	NA	NA	NA	0.761452	NA	NA	NA	NA
SFN_ENSG00000175793	0.761989	0	0	0	0	0	0	1	3	ultra_rare_collpase_chr1:26863289_T_G_chr1:26863438_G_C_chr1:26863450_G_A_chr1:26863473_G_A_chr1:26863540_G_A_chr1:26863598_G_A_chr1:26863606_G_T_chr1:26863724_G_T_chr1:26863810_G_A;chr1:26863658_C_T;chr1:26863705_A_T;chr1:26863949_C_T	0.000303754404438864;0.000708788983394087;0.000708760277024017;0.000789857420609203	0.950071	0.619475	-0.00145842	0.0232909	0.758947	0.949823	0.616179	-0.00147168	0.0233862
CDRT1_ENSG00000241322	0.762003	0	0	0	0	0	1	2	4	ultra_rare_collpase_chr17:15574168_GTT_G_chr17:15588992_G_A_chr17:15589012_TG_T_chr17:15593430_C_T_chr17:15593452_C_T_chr17:15593464_G_A_chr17:15593478_G_A_chr17:15594776_G_A_chr17:15596611_G_C_chr17:15598589_A_T_chr17:15598604_G_A_chr17:15598607_G_A_chr17:15598622_G_A_chr17:15605286_C_T_chr17:15605361_C_T_chr17:15605379_A_G_chr17:15605392_C_T_chr17:15607590_G_A_chr17:15607598_T_C_chr17:15612823_C_A_chr17:15619110_T_A_chr17:15619119_T_C_chr17:15619203_A_G_chr17:15619247_C_T_chr17:15619265_T_C_chr17:15619418_C_T_chr17:15619434_G_A;chr17:15594775_C_T;chr17:15594809_C_G;chr17:15596546_C_T;chr17:15598598_T_C;chr17:15619141_C_G;chr17:15619354_CTGTGATA_C	0.00121501761775546;0.000850615683732988;0.000425273390036452;0.000202708181302197;0.000243092131917997;0.000790081439163729;0.000267500720194247	0.567286	0.967017	-0.0136106	0.0237925	0.760495	0.565675	0.966279	-0.0137237	0.023891
CCDC153_ENSG00000248712	0.762041	0	0	0	0	0	1	0	0	ultra_rare_collpase_chr11:119190333_A_AG_chr11:119193765_C_T_chr11:119195445_G_A	0.000141752	NA	NA	NA	NA	0.761472	NA	NA	NA	NA
UNC50_ENSG00000115446	0.762076	0	0	0	0	0	1	0	0	ultra_rare_collpase_chr2:98616533_GGTAA_G_chr2:98618285_A_ATAAG	0.000121502	NA	NA	NA	NA	0.761432	NA	NA	NA	NA
ANOS1_ENSG00000011201	0.762093	0	0	0	0	0	0	2	1	ultra_rare_collpase_chrX:8534345_G_A_chrX:8534348_G_A_chrX:8534352_G_A_chrX:8534357_G_A_chrX:8534370_C_T_chrX:8534372_G_A_chrX:8534382_C_T_chrX:8535734_C_T_chrX:8535760_A_G_chrX:8539719_T_C_chrX:8539732_G_A_chrX:8554012_C_T_chrX:8554027_G_A_chrX:8568288_C_T_chrX:8568315_T_C_chrX:8570565_C_G_chrX:8570592_G_C_chrX:8570683_G_A_chrX:8587826_C_T_chrX:8587880_G_C_chrX:8597144_G_A_chrX:8597171_G_A_chrX:8597178_C_T_chrX:8597202_A_G_chrX:8699739_C_T_chrX:8731854_G_T_chrX:8731867_T_C;chrX:8533023_T_C;chrX:8587965_C_G	0.00123526791138472;0.000324057196095111;0.000243190661478599	0.713747	0.612639	0.0106216	0.0289553	0.759293	0.712494	0.609314	0.0107187	0.0290868
CXCL13_ENSG00000156234	0.762161	0	0	1	0	0	0	0	0	ultra_rare_collpase_chr4:77605912_G_A_chr4:77607724_C_T_chr4:77607805_G_A	6.07509e-05	NA	NA	NA	NA	0.760486	NA	NA	NA	NA
NUDCD1_ENSG00000120526	0.762172	0	0	0	0	0	1	0	2	ultra_rare_collpase_chr8:109243028_T_C_chr8:109243052_G_A_chr8:109243200_G_A_chr8:109243202_T_C_chr8:109243270_T_A_chr8:109245340_C_T_chr8:109271102_G_C_chr8:109275380_C_T_chr8:109280995_C_G_chr8:109281143_C_T_chr8:109281160_T_C_chr8:109281169_G_A_chr8:109289907_G_A_chr8:109293427_C_G_chr8:109293490_A_C_chr8:109296413_G_A_chr8:109296419_C_T_chr8:109296548_G_A_chr8:109322356_A_G_chr8:109322394_T_C_chr8:109333968_G_C_chr8:109334331_C_T_chr8:109334431_A_G_chr8:109334487_C_T_chr8:109334537_A_G_chr8:109334661_C_T_chr8:109334787_A_G_chr8:109336179_T_C_chr8:109336204_G_A;chr8:109243118_G_A;chr8:109333920_G_C	0.00127576849864323;0.000587258515248471;0.000202527543745949	0.606756	1	-0.0162288	0.0315299	0.760652	0.604986	1	-0.0163886	0.0316845
FOXO6_ENSG00000204060	0.762201	0	0	0	0	0	0	4	2	ultra_rare_collpase_chr1:41362011_G_T_chr1:41362045_G_C_chr1:41362090_G_T_chr1:41365789_G_C_chr1:41366291_G_A_chr1:41366321_G_A_chr1:41366327_G_A_chr1:41366646_A_G_chr1:41366686_C_T_chr1:41366733_CTAATT_C_chr1:41366735_A_T_chr1:41366736_AT_A_chr1:41366767_C_T_chr1:41366806_C_T_chr1:41368627_C_T_chr1:41372356_C_T_chr1:41372466_CTCAGG_C_chr1:41375909_G_A_chr1:41375921_G_C_chr1:41376119_G_A_chr1:41376180_T_C_chr1:41377693_C_T_chr1:41380989_C_G_chr1:41381044_C_T_chr1:41381075_T_A_chr1:41381088_C_A_chr1:41381091_G_A_chr1:41381118_G_A_chr1:41381150_AG_A_chr1:41381152_G_C_chr1:41381182_A_G_chr1:41381195_T_G_chr1:41381785_A_G_chr1:41381798_CAAG_C_chr1:41381938_C_G_chr1:41381996_C_CGAGGCCCTG_chr1:41382052_G_C_chr1:41382067_C_T_chr1:41382308_C_T_chr1:41382563_T_A_chr1:41382565_C_G_chr1:41382602_A_C_chr1:41382673_C_T_chr1:41383424_A_G_chr1:41383430_G_T_chr1:41383487_C_T_chr1:41383488_C_T_chr1:41383494_C_T_chr1:41383507_T_C_chr1:41383548_C_T_chr1:41383551_T_C_chr1:41383555_C_T_chr1:41383558_C_T;chr1:41362145_C_T;chr1:41362221_C_T;chr1:41379877_G_C;chr1:41381797_G_A;chr1:41383424_A_AT	0.00208578024381354;0.000283561532852629;0.000384771162413933;0.000243033052495139;0.000628242542153048;0.000243200518827773	0.773127	0.573742	0.00740154	0.0256742	0.742663	0.770429	0.554319	0.00758116	0.0259795
KNOP1_ENSG00000103550	0.762209	0	0	0	0	0	0	2	2	ultra_rare_collpase_chr16:19699503_C_T_chr16:19699511_C_T_chr16:19699569_GCAA_G_chr16:19699569_G_A_chr16:19699577_A_C_chr16:19699601_C_G_chr16:19700402_A_C_chr16:19700413_A_C_chr16:19706999_G_A_chr16:19707008_TC_T_chr16:19707022_C_T_chr16:19707026_C_T_chr16:19707064_G_A_chr16:19707121_G_A_chr16:19707148_A_G_chr16:19707161_A_G_chr16:19707173_G_C_chr16:19710537_G_A_chr16:19710577_T_C_chr16:19710580_G_A_chr16:19714160_CTTCT_C_chr16:19714438_G_A_chr16:19714455_G_T_chr16:19714573_T_C_chr16:19714612_T_G_chr16:19718308_T_C_chr16:19718418_G_A_chr16:19718490_A_G;chr16:19700470_G_C;chr16:19707140_A_G;chr16:19714575_T_C	0.00123526791138472;0.000891012919687335;0.000263285806869734;0.000364520048602673	0.953201	0.598286	0.00175965	0.0299835	0.759306	0.952999	0.595104	0.0017724	0.0300706
FUT3_ENSG00000171124	0.762314	0	0	1	0	0	0	1	0	ultra_rare_collpase_chr19:5844737_G_A;chr19:5844728_G_A	6.07508808877729e-05;0.000344310770851055	0.652129	0.846225	-0.0409783	0.0909	0.761747	0.651462	0.844984	-0.0411466	0.0910863
ARID1B_ENSG00000049618	0.762355	0	0	0	0	0	1	9	6	ultra_rare_collpase_chr6:156776869_A_T_chr6:156776929_A_G_chr6:156777075_C_G_chr6:156777303_T_G_chr6:156777363_C_T_chr6:156777386_C_T_chr6:156777391_C_T_chr6:156777508_G_T_chr6:156777695_AGCAGCG_A_chr6:156777949_C_T_chr6:156778045_C_T_chr6:156778180_ACCACCACCACCACCATGC_A_chr6:156778195_A_C_chr6:156778201_A_C_chr6:156778207_ACCACCACCATGCCCACCACCT_A_chr6:156778215_C_A_chr6:156778247_ACAGCAGCAGCTAAACCAGTTCCAGCAG_A_chr6:156778271_GCAGCAGCAGCAGCAGCAGCAA_G_chr6:156778274_GCAGCAGCAGCAGCAGCAA_G_chr6:156778277_GCAGCAGCAGCAGCAA_G_chr6:156778349_GGGCGGCGCGGGC_G_chr6:156778366_G_A_chr6:156778450_C_T_chr6:156778513_C_T_chr6:156778549_C_A_chr6:156778578_G_A_chr6:156778660_C_G_chr6:156778877_AGGAGGAGGCAGC_A_chr6:156778884_GGCA_G_chr6:156778890_G_A_chr6:156778894_G_A_chr6:156778900_G_C_chr6:156778906_G_C_chr6:156778912_G_GAGCAGGAGCAGGAGGAGC_chr6:156778918_G_C_chr6:156778935_G_A_chr6:156778950_G_A_chr6:156779346_ATGGGCT_A_chr6:156779392_C_G_chr6:156779461_G_T_chr6:156791404_A_G_chr6:156791465_C_T_chr6:156791510_T_A_chr6:156791608_C_T_chr6:156791627_T_C_chr6:156791630_G_A_chr6:156791636_G_T_chr6:156791662_G_A_chr6:156815490_T_A_chr6:156815635_C_T_chr6:156815650_C_G_chr6:156829236_A_G_chr6:156829245_A_G_chr6:156829276_T_C_chr6:156829300_C_T_chr6:156829315_C_T_chr6:156829363_T_C_chr6:156829386_G_A_chr6:156832402_T_G_chr6:156832431_G_C_chr6:156832462_G_C_chr6:156832472_A_C_chr6:156833912_T_C_chr6:156859846_T_C_chr6:156864210_A_T_chr6:156871638_G_T_chr6:156875748_A_G_chr6:156879259_T_C_chr6:156879275_G_A_chr6:156879310_T_C_chr6:156888359_G_A_chr6:156901404_T_C_chr6:156901436_T_C_chr6:156901452_C_T_chr6:156901491_C_T_chr6:156901506_A_G_chr6:156934195_T_C_chr6:156935559_A_G_chr6:156935569_G_A_chr6:156943226_G_A_chr6:156943244_AAAG_A_chr6:156943261_C_A_chr6:156943294_C_T_chr6:156943300_C_G_chr6:156943323_C_T_chr6:156943364_G_A_chr6:156953768_G_A_chr6:156953781_C_CA_chr6:156954054_A_G_chr6:156954097_G_A_chr6:156967389_G_A_chr6:157036881_G_A_chr6:157048139_T_C_chr6:157051139_C_T_chr6:157051173_C_T_chr6:157051244_G_T_chr6:157051247_T_G_chr6:157051250_G_C_chr6:157051309_A_G_chr6:157060039_T_G_chr6:157060062_T_G_chr6:157060101_A_G_chr6:157070776_G_A_chr6:157084693_C_T_chr6:157084734_G_A_chr6:157084759_A_G_chr6:157084775_G_C_chr6:157084842_G_A_chr6:157093511_T_G_chr6:157093532_C_T_chr6:157097785_T_C_chr6:157097845_G_A_chr6:157097910_G_A_chr6:157097945_G_A_chr6:157098101_TGAG_T_chr6:157098154_T_A_chr6:157110487_C_T_chr6:157133055_C_T_chr6:157133070_A_G_chr6:157133177_G_A_chr6:157133190_G_A_chr6:157143188_G_A_chr6:157143282_T_C_chr6:157143301_A_G_chr6:157143317_A_G_chr6:157148677_G_A_chr6:157148686_C_T_chr6:157148689_G_A_chr6:157148737_C_G_chr6:157148811_G_A_chr6:157148911_G_A_chr6:157148933_C_T_chr6:157150758_C_A_chr6:157152228_A_G_chr6:157167078_T_C_chr6:157167120_C_G_chr6:157167144_C_T_chr6:157167157_G_A_chr6:157167159_C_T_chr6:157172313_C_T_chr6:157172337_A_G_chr6:157172408_A_G_chr6:157172415_G_C_chr6:157172648_C_T_chr6:157172755_G_A_chr6:157172782_T_C_chr6:157174029_T_C_chr6:157174038_C_T_chr6:157174077_G_A_chr6:157174841_C_T_chr6:157181138_G_A_chr6:157181162_T_G_chr6:157184126_G_T_chr6:157187406_G_A_chr6:157187677_G_A_chr6:157189669_A_G_chr6:157189719_C_G_chr6:157190070_C_T_chr6:157190085_C_T_chr6:157190172_A_G_chr6:157196179_G_A_chr6:157196180_A_G_chr6:157196192_C_T_chr6:157196248_G_A_chr6:157196279_G_A_chr6:157196286_G_C_chr6:157196312_G_A_chr6:157198839_G_A_chr6:157198887_G_A_chr6:157198906_C_T_chr6:157200718_A_G_chr6:157200736_G_T_chr6:157200762_G_A_chr6:157200829_C_T_chr6:157200838_A_G_chr6:157200841_G_A_chr6:157200939_G_A_chr6:157200942_G_A_chr6:157200996_C_T_chr6:157201078_G_A_chr6:157201101_G_A_chr6:157201207_C_T_chr6:157201219_C_T_chr6:157201225_C_T_chr6:157201351_C_T_chr6:157203884_G_A_chr6:157206216_T_C_chr6:157206240_A_G_chr6:157206494_G_A_chr6:157206564_G_A_chr6:157206669_G_A_chr6:157206674_C_T_chr6:157206675_G_A_chr6:157206879_A_G_chr6:157206881_C_T_chr6:157206882_G_A_chr6:157206918_G_A_chr6:157206936_G_A_chr6:157206990_A_G_chr6:157207041_A_G_chr6:157207116_C_T_chr6:157207158_C_T_chr6:157207212_C_T_chr6:157207413_T_C_chr6:157207496_G_A_chr6:157207700_C_G_chr6:157207776_G_A;chr6:156776940_G_A;chr6:156778005_A_C;chr6:156778906_GAGGAGGAGCAGGAGC_G;chr6:156778909_GAGGAGC_G;chr6:156778909_G_GAGGAGC;chr6:156778915_CAGGAGCAGG_C;chr6:156809533_G_GAAGC;chr6:156875756_G_A;chr6:156899957_G_C;chr6:157051256_C_T;chr6:157070949_G_A;chr6:157110528_G_A;chr6:157167138_A_T;chr6:157174654_A_G;chr6:157184108_G_A	0.00959863918026811;0.000263253817180349;0.000368429670869494;0.000295196727533421;0.000295732995352767;0.000294724432655467;0.000210402289176906;0.000607558021791081;0.000465756753472925;0.000222753229921834;0.000891012919687335;0.000870762626058078;0.000303754404438864;0.000324017820980154;0.000263264479546375;0.00052652895909275	0.562614	0.758369	-0.00808805	0.0139699	0.760991	0.561008	0.75349	-0.00815459	0.0140271
SLC45A2_ENSG00000164175	0.762374	0	0	0	0	0	0	2	1	ultra_rare_collpase_chr5:33944674_C_T_chr5:33944685_C_G_chr5:33944686_A_G_chr5:33944691_A_G_chr5:33944709_G_T_chr5:33944731_C_T_chr5:33944778_A_G_chr5:33944812_C_T_chr5:33944824_C_T_chr5:33944829_C_T_chr5:33947180_G_A_chr5:33947187_C_G_chr5:33947267_A_G_chr5:33947272_T_C_chr5:33947275_G_A_chr5:33947282_G_A_chr5:33947287_A_G_chr5:33947363_CTT_C_chr5:33951553_C_G_chr5:33951601_C_T_chr5:33951610_A_G_chr5:33951611_C_T_chr5:33951638_T_C_chr5:33951641_A_G_chr5:33951665_C_T_chr5:33951674_C_A_chr5:33954361_C_A_chr5:33954436_G_T_chr5:33954441_G_A_chr5:33963773_C_T_chr5:33963776_T_C_chr5:33963776_T_TA_chr5:33963973_C_G_chr5:33963977_T_C_chr5:33963986_C_T_chr5:33982266_TCTC_T_chr5:33982301_T_C_chr5:33982361_A_G_chr5:33984259_G_A_chr5:33984279_C_T_chr5:33984310_T_C_chr5:33984373_T_C_chr5:33984393_C_T_chr5:33984459_A_G_chr5:33984473_CATG_C_chr5:33984582_A_G_chr5:33989248_A_C_chr5:33989265_C_T_chr5:33989298_A_T_chr5:33989355_G_A_chr5:33989436_T_A;chr5:33944719_C_A;chr5:33984304_G_C	0.00273378963994978;0.000243003523551091;0.000243003523551091	0.647551	0.639373	0.0127825	0.0279602	0.75352	0.64561	0.630359	0.0129331	0.0281234
PDCD1_ENSG00000188389	0.762383	0	0	0	0	0	0	1	0	ultra_rare_collpase_chr2:241851071_G_A_chr2:241851135_G_A	0.000243004	NA	NA	NA	NA	0.761992	NA	NA	NA	NA
SEPTIN12_ENSG00000140623	0.762396	0	0	0	0	0	0	0	1	ultra_rare_collpase_chr16:4777846_G_GT_chr16:4777879_G_A_chr16:4777898_C_T_chr16:4777927_T_C_chr16:4777942_C_T_chr16:4777943_G_A_chr16:4778086_C_T_chr16:4778125_G_A_chr16:4779695_A_G_chr16:4779725_A_T_chr16:4783464_G_A_chr16:4783654_G_A_chr16:4783660_AG_A_chr16:4783668_C_T_chr16:4783669_G_A_chr16:4783705_C_T_chr16:4783738_G_A_chr16:4783758_G_A_chr16:4783759_G_A_chr16:4783761_C_T_chr16:4783762_G_A_chr16:4783937_C_T_chr16:4783944_G_C_chr16:4783949_A_G_chr16:4783964_C_G_chr16:4783973_C_T_chr16:4783991_C_T_chr16:4783997_C_T_chr16:4783998_G_A_chr16:4784023_G_T_chr16:4785802_C_T_chr16:4785832_C_T_chr16:4785843_G_A_chr16:4785855_G_A_chr16:4785865_G_A_chr16:4785867_T_A_chr16:4786006_G_A_chr16:4786081_G_A_chr16:4787507_C_T_chr16:4787516_T_C_chr16:4787536_T_G	0.00176178	NA	NA	NA	NA	0.761288	NA	NA	NA	NA
CYP21A2_ENSG00000231852	0.762452	0	0	0	0	0	1	0	0	ultra_rare_collpase_chr6:32039132_GGAGACTAC_G	0.000121502	NA	NA	NA	NA	0.761777	NA	NA	NA	NA
MIP_ENSG00000135517	0.762487	0	0	0	0	0	1	0	0	ultra_rare_collpase_chr12:56451281_T_TA_chr12:56453754_A_T_chr12:56454565_A_T_chr12:56454571_C_T_chr12:56454594_G_A	0.000141752	NA	NA	NA	NA	0.761989	NA	NA	NA	NA
TEKT3_ENSG00000125409	0.762489	0	0	0	0	0	0	3	3	ultra_rare_collpase_chr17:15303953_G_C_chr17:15303979_C_A_chr17:15303980_G_A_chr17:15303986_T_A_chr17:15303988_A_G_chr17:15304100_G_A_chr17:15304124_C_T_chr17:15304128_AACCTCGTGT_A_chr17:15306465_T_A_chr17:15308683_G_A_chr17:15308694_A_G_chr17:15308700_G_A_chr17:15308772_T_G_chr17:15308814_A_G_chr17:15312281_T_G_chr17:15312312_G_A_chr17:15312314_T_C_chr17:15312365_G_A_chr17:15312395_CTT_C_chr17:15312417_G_A_chr17:15312425_TG_T_chr17:15312432_G_A_chr17:15314087_G_A_chr17:15314094_C_T_chr17:15314109_C_T_chr17:15314127_C_T_chr17:15319076_C_T_chr17:15319086_G_T_chr17:15328018_C_T_chr17:15328041_C_T_chr17:15328071_G_A_chr17:15331011_A_G_chr17:15331014_G_A_chr17:15331038_C_T_chr17:15331039_G_A_chr17:15331066_G_A_chr17:15331108_T_C_chr17:15331116_T_G_chr17:15331141_G_T_chr17:15331209_C_T_chr17:15331210_G_A_chr17:15331236_G_A_chr17:15331246_G_A_chr17:15331266_T_C_chr17:15331357_C_T_chr17:15331386_G_A_chr17:15331434_C_A_chr17:15331512_G_C_chr17:15341517_C_G;chr17:15308782_C_T;chr17:15314083_T_C;chr17:15331006_C_G;chr17:15331550_G_GT;chr17:15331582_C_T	0.00267303875906201;0.000243003523551091;0.000364520048602673;0.000486026731470231;0.000587258515248471;0.000324004698068122	0.779493	0.581472	-0.00608014	0.0217163	0.758452	0.778456	0.57669	-0.0061385	0.0218195
ETAA1_ENSG00000143971	0.76258	0	0	0	0	0	0	0	2	ultra_rare_collpase_chr2:67397567_C_T_chr2:67399184_C_T_chr2:67399223_T_G_chr2:67399277_C_G_chr2:67402907_G_A_chr2:67402964_A_G_chr2:67403248_A_T_chr2:67403256_A_T_chr2:67403257_T_C_chr2:67403565_G_A_chr2:67403628_A_T_chr2:67404219_AACTC_A_chr2:67404417_G_A_chr2:67404535_A_G_chr2:67404630_A_G_chr2:67404972_A_C_chr2:67405223_C_CA_chr2:67405308_T_C_chr2:67405309_C_G_chr2:67409911_A_G;chr2:67399258_A_G	0.000931513506945851;0.000870762626058078	0.805993	0.630337	-0.00898902	0.0366004	0.760568	0.805278	0.628169	-0.00905612	0.0367356
GK2_ENSG00000196475	0.76266	0	0	0	0	0	0	1	2	ultra_rare_collpase_chr4:79406729_A_G_chr4:79406739_C_T_chr4:79406810_C_T_chr4:79406879_A_G_chr4:79406909_T_C_chr4:79406963_C_T_chr4:79407008_T_G_chr4:79407179_G_A_chr4:79407213_G_A_chr4:79407402_G_T_chr4:79407428_C_T_chr4:79407639_C_G_chr4:79407812_A_AT_chr4:79407886_T_TC_chr4:79407898_G_C_chr4:79407929_C_T_chr4:79408014_A_T_chr4:79408020_G_A_chr4:79408103_G_A_chr4:79408146_C_T;chr4:79406705_C_T;chr4:79406828_C_T	0.000972014094204366;0.000222753229921834;0.000769542324827866	0.706625	0.617508	-0.0127563	0.0338909	0.759806	0.705413	0.614382	-0.0128666	0.0340365
PLP1_ENSG00000123560	0.762713	0	0	0	0	0	0	1	0	ultra_rare_collpase_chrX:103776791_G_A_chrX:103776851_A_G_chrX:103790563_G_A	0.000243004	NA	NA	NA	NA	0.762231	NA	NA	NA	NA
STARD8_ENSG00000130052	0.762914	0	0	0	0	0	0	3	4	ultra_rare_collpase_chrX:68647892_C_G_chrX:68647925_A_T_chrX:68647930_A_G_chrX:68712919_G_A_chrX:68716397_C_T_chrX:68717849_G_A_chrX:68717938_C_T_chrX:68717939_G_A_chrX:68717972_G_A_chrX:68718082_G_A_chrX:68718097_G_A_chrX:68718586_C_T_chrX:68718590_G_A_chrX:68719281_C_T_chrX:68719296_G_A_chrX:68719343_C_T_chrX:68719344_G_A_chrX:68719382_A_G_chrX:68720272_C_T_chrX:68720301_G_A_chrX:68720302_A_T_chrX:68720322_T_C_chrX:68720356_C_T_chrX:68720403_C_T_chrX:68720991_C_T_chrX:68722127_C_T_chrX:68722587_C_T_chrX:68722627_C_T_chrX:68723648_G_A_chrX:68723717_G_A_chrX:68723720_C_A_chrX:68723827_G_A_chrX:68723952_C_T_chrX:68723953_G_T_chrX:68723978_C_G_chrX:68724004_C_T_chrX:68724403_G_A_chrX:68724405_C_A;chrX:68717832_A_C;chrX:68720352_C_T;chrX:68720404_G_A;chrX:68723804_G_A;chrX:68723985_G_A;chrX:68724109_G_A	0.00218703171195982;0.00085397096498719;0.000729335494327391;0.000587615496839034;0.000263680986572553;0.000385317379841817;0.000243546030199708	0.564772	0.852048	0.0104821	0.0182055	0.761601	0.563291	0.849673	0.0105619	0.0182745
ZNF660_ENSG00000144792	0.762935	0	0	0	0	0	0	2	1	ultra_rare_collpase_chr3:44594032_A_C_chr3:44594060_CT_C_chr3:44594334_G_C_chr3:44594411_C_T_chr3:44594441_G_A_chr3:44594482_C_T_chr3:44594501_T_C_chr3:44594601_TAA_T_chr3:44594603_A_T_chr3:44594626_C_T_chr3:44594645_C_G_chr3:44594731_C_T_chr3:44594822_G_C_chr3:44594914_C_T_chr3:44594915_G_A_chr3:44594936_G_A_chr3:44594953_G_C_chr3:44595067_C_T_chr3:44595127_C_T;chr3:44594402_G_A;chr3:44594665_G_A	0.0011947673241262;0.000405005872585152;0.000384755578955895	0.603628	0.63702	0.0181922	0.0350396	0.761547	0.602054	0.633834	0.0183505	0.0351914
PPM1A_ENSG00000100614	0.762997	0	0	0	0	0	0	2	2	ultra_rare_collpase_chr14:60248163_T_C_chr14:60248174_C_A_chr14:60249088_C_T_chr14:60249478_G_A_chr14:60249638_C_T_chr14:60249670_T_C_chr14:60249760_G_A_chr14:60249761_T_C_chr14:60249768_G_C_chr14:60249775_G_T_chr14:60249803_G_C_chr14:60249817_C_T_chr14:60250049_G_GGCGTCCCCGCGCCCCCACCCGCTCGGGC_chr14:60250451_T_C_chr14:60250461_T_G_chr14:60250465_A_G_chr14:60251493_T_C_chr14:60253693_T_C_chr14:60282803_G_T_chr14:60282846_G_A_chr14:60282858_C_T_chr14:60285682_C_T_chr14:60285731_C_G_chr14:60285771_T_C_chr14:60288425_G_T_chr14:60288433_G_A_chr14:60289844_G_A_chr14:60289855_G_A_chr14:60291416_G_T_chr14:60292762_A_G_chr14:60292812_T_G_chr14:60292850_T_C_chr14:60293304_A_G_chr14:60293350_A_C_chr14:60293824_T_G_chr14:60294264_G_A;chr14:60249752_TG_T;chr14:60249800_G_T;chr14:60292819_A_G	0.00141752055404803;0.000223368395402672;0.000832014286294087;0.000405022276225192	0.784742	0.599878	-0.00730578	0.0267469	0.759098	0.783694	0.595592	-0.00737826	0.0268781
TLR10_ENSG00000174123	0.763021	0	0	0	0	0	0	2	2	ultra_rare_collpase_chr4:38773196_G_A_chr4:38773270_G_A_chr4:38773276_C_T_chr4:38773313_C_T_chr4:38773384_T_C_chr4:38773408_A_G_chr4:38773562_T_C_chr4:38773606_G_A_chr4:38773685_C_G_chr4:38773694_G_A_chr4:38773828_A_G_chr4:38774119_G_T_chr4:38774279_A_G_chr4:38774301_G_T_chr4:38774336_A_G_chr4:38774542_A_G_chr4:38774560_G_A_chr4:38774701_G_A_chr4:38774716_A_T_chr4:38774762_G_A_chr4:38774768_G_A_chr4:38774836_A_G_chr4:38775196_A_G_chr4:38775211_T_C_chr4:38775221_G_A_chr4:38775283_A_C;chr4:38773394_T_A;chr4:38774857_G_T;chr4:38775091_A_G	0.00111376614960917;0.000303754404438864;0.000526507634360698;0.000405022276225192	0.592919	0.608279	-0.0167212	0.0312773	0.761403	0.59115	0.604045	-0.0168813	0.0314264
EPB41L4A_ENSG00000129595	0.763158	0	0	0	0	0	0	2	4	ultra_rare_collpase_chr5:112161297_T_C_chr5:112161492_G_C_chr5:112161603_G_A_chr5:112168776_G_A_chr5:112168789_C_A_chr5:112168791_G_A_chr5:112168813_T_C_chr5:112169004_G_A_chr5:112169017_G_A_chr5:112169044_G_A_chr5:112169052_C_T_chr5:112169086_G_A_chr5:112169093_G_C_chr5:112169103_G_A_chr5:112170323_CTT_C_chr5:112170347_C_T_chr5:112170365_C_G_chr5:112184038_G_A_chr5:112184092_C_T_chr5:112184097_T_C_chr5:112194565_T_C_chr5:112194583_C_T_chr5:112194584_G_A_chr5:112194614_T_C_chr5:112194622_C_T_chr5:112194634_C_T_chr5:112194640_C_T_chr5:112194641_G_A_chr5:112204375_C_T_chr5:112204433_G_A_chr5:112204453_G_A_chr5:112204463_G_A_chr5:112205445_G_A_chr5:112205460_C_G_chr5:112205489_C_G_chr5:112209895_T_C_chr5:112209910_G_C_chr5:112209911_C_T_chr5:112209941_C_T_chr5:112234705_C_T_chr5:112239659_C_A_chr5:112239663_T_C_chr5:112239720_G_C_chr5:112240780_G_A_chr5:112240803_T_C_chr5:112240804_C_T_chr5:112259230_T_A_chr5:112259231_C_T_chr5:112259287_C_T_chr5:112259928_C_T_chr5:112259933_A_C_chr5:112259960_T_C_chr5:112259973_T_C_chr5:112259975_T_C_chr5:112262507_A_G_chr5:112262514_C_T_chr5:112262570_G_T_chr5:112264912_T_C_chr5:112264959_C_T_chr5:112264960_G_A_chr5:112264972_C_G_chr5:112265016_G_A_chr5:112266274_G_C_chr5:112266287_G_A_chr5:112266301_T_C_chr5:112275359_T_G_chr5:112275392_T_C_chr5:112307387_G_A_chr5:112307391_G_C_chr5:112307397_T_G_chr5:112307412_G_A_chr5:112307415_G_C_chr5:112307430_T_C_chr5:112307457_C_T_chr5:112418963_G_A_chr5:112418990_A_G_chr5:112419028_GAA_G_chr5:112419039_T_C_chr5:112419301_C_A;chr5:112168746_A_C;chr5:112262501_G_A;chr5:112418999_T_C;chr5:112419035_C_T;chr5:112419302_C_G	0.00388805637681746;0.000445506459843668;0.000263253817180349;0.000405120725976341;0.000648035641960308;0.000972368527671988	0.869071	0.583767	0.00322768	0.0195808	0.759799	0.868541	0.579839	0.00325349	0.0196571
CCDC84_ENSG00000186166	0.763352	0	0	0	0	0	0	4	1	ultra_rare_collpase_chr11:118998234_A_G_chr11:118998304_G_A_chr11:118998502_T_C_chr11:118998524_A_T_chr11:118998567_CG_C_chr11:118998581_A_G_chr11:118998585_T_G_chr11:118999034_A_G_chr11:118999035_C_G_chr11:119010771_A_G_chr11:119011237_G_A_chr11:119011242_G_A_chr11:119011255_G_A_chr11:119011266_G_C_chr11:119011948_G_C_chr11:119011969_T_TC_chr11:119011989_G_A_chr11:119012204_G_C_chr11:119015076_TAAAG_T_chr11:119015078_A_AAG_chr11:119015081_A_G_chr11:119015084_G_GT_chr11:119015342_C_T_chr11:119015343_G_A_chr11:119015358_T_A_chr11:119015406_G_A_chr11:119015423_C_T_chr11:119015424_G_A_chr11:119015440_G_C_chr11:119015539_C_T_chr11:119015569_A_C_chr11:119015576_A_AGTCACATACAGAAAAAAGCT_chr11:119015722_T_C_chr11:119015728_T_C_chr11:119017507_G_A_chr11:119018012_C_A_chr11:119018026_CCTT_C_chr11:119018330_T_C_chr11:119018810_T_C_chr11:119018811_G_A_chr11:119018893_G_C_chr11:119018917_A_G_chr11:119018968_G_A_chr11:119019149_A_C_chr11:119019167_A_G_chr11:119019190_T_C_chr11:119019266_G_C_chr11:119019307_A_G_chr11:119019315_C_T;chr11:118999031_C_T;chr11:119011236_C_T;chr11:119015415_A_G;chr11:119015426_C_T	0.0025312867036572;0.000384755578955895;0.000222753229921834;0.000324004698068122;0.000303754404438864	0.593176	0.962885	-0.0133729	0.0250317	0.762015	0.591589	0.962226	-0.0134879	0.0251388
WASHC3_ENSG00000120860	0.763375	0	0	0	0	0	0	0	2	ultra_rare_collpase_chr12:102013127_T_G_chr12:102029304_G_A_chr12:102039867_C_T_chr12:102039903_G_C_chr12:102039922_G_C_chr12:102039950_T_C_chr12:102040000_A_T_chr12:102044141_AT_A_chr12:102044185_C_G_chr12:102046048_A_C_chr12:102046073_A_G_chr12:102046098_G_A_chr12:102061315_G_A_chr12:102061348_T_C;chr12:102061266_A_T	0.000749260864282532;0.000850546780072904	0.778815	0.631208	-0.010105	0.0359782	0.761017	0.777862	0.628653	-0.010194	0.0361354
PGLS_ENSG00000130313	0.763386	0	0	0	0	0	1	0	2	ultra_rare_collpase_chr19:17511685_G_A_chr19:17511699_C_G_chr19:17511728_G_C_chr19:17511763_G_A_chr19:17511790_C_T_chr19:17511927_C_G_chr19:17511972_G_A_chr19:17516174_C_T_chr19:17516221_A_G_chr19:17516227_C_G_chr19:17517310_C_T_chr19:17517337_T_A_chr19:17517345_G_A_chr19:17517713_C_T_chr19:17517756_C_T_chr19:17517761_C_T_chr19:17517765_G_A_chr19:17517801_G_A_chr19:17517806_G_A_chr19:17517831_G_A_chr19:17520945_G_A_chr19:17521004_G_A;chr19:17517318_G_A;chr19:17521002_C_T	0.0010530152687214;0.000688565758029892;0.000202519340597027	0.610369	0.723334	-0.0163733	0.032133	0.7618	0.608642	0.720396	-0.0165318	0.0322878
CXXC1_ENSG00000154832	0.763387	0	0	1	0	0	0	0	0	ultra_rare_collpase_chr18:50287694_C_T_chr18:50287725_G_A	6.07509e-05	NA	NA	NA	NA	0.761657	NA	NA	NA	NA
HOMEZ_ENSG00000215271	0.76342	0	0	0	0	0	0	1	2	ultra_rare_collpase_chr14:23268936_C_T_chr14:23269887_G_C_chr14:23272838_C_T_chr14:23272874_T_C_chr14:23274543_A_C_chr14:23275724_G_T_chr14:23275783_G_A_chr14:23275799_G_A_chr14:23275850_G_C_chr14:23275900_C_T_chr14:23275952_C_T_chr14:23275969_C_T_chr14:23275970_G_A_chr14:23276002_T_C_chr14:23276003_A_G_chr14:23276080_C_T_chr14:23276083_C_T_chr14:23276100_T_TA_chr14:23276123_C_A_chr14:23276143_C_T_chr14:23276222_G_A_chr14:23276320_G_A_chr14:23276374_G_A_chr14:23276569_C_A_chr14:23276789_G_A_chr14:23276798_G_C_chr14:23276840_G_A_chr14:23276843_G_A_chr14:23276852_C_T_chr14:23276854_C_T_chr14:23276902_C_T_chr14:23277089_T_C_chr14:23285583_A_G_chr14:23285614_G_A_chr14:23285632_T_C_chr14:23285890_C_T_chr14:23286116_T_C_chr14:23286126_G_C_chr14:23286290_T_G;chr14:23276162_G_A;chr14:23285925_C_T	0.00190352760115022;0.000263253817180349;0.000850581230507513	0.945515	0.620606	0.00204561	0.0299326	0.761131	0.945284	0.6179	0.00206135	0.0300356
GALR1_ENSG00000166573	0.763438	0	0	0	0	0	0	0	2	ultra_rare_collpase_chr18:77250579_G_A_chr18:77250735_C_T_chr18:77250745_C_T_chr18:77250756_A_G_chr18:77250838_C_T_chr18:77250844_C_T_chr18:77250922_C_T_chr18:77250970_G_T_chr18:77250996_C_G_chr18:77251014_G_A_chr18:77251030_C_A_chr18:77251138_A_G_chr18:77251207_A_G_chr18:77256158_G_T_chr18:77256192_T_G_chr18:77256216_A_G_chr18:77256222_A_G_chr18:77268592_A_G_chr18:77268610_T_C_chr18:77268637_C_T_chr18:77268714_G_A_chr18:77268727_C_T_chr18:77268766_T_C_chr18:77268789_G_A_chr18:77268889_G_A;chr18:77268664_A_C	0.00131626908590175;0.000627784528149048	0.851145	0.641106	0.0058085	0.0309527	0.76002	0.850141	0.637102	0.00588725	0.0311596
CNOT7_ENSG00000198791	0.763491	0	0	0	0	0	1	0	0	ultra_rare_collpase_chr8:17230875_A_T_chr8:17237230_T_C_chr8:17237242_C_T	0.000202503	NA	NA	NA	NA	0.763085	NA	NA	NA	NA
TAF1C_ENSG00000103168	0.763571	0	0	0	0	0	0	2	3	ultra_rare_collpase_chr16:84177805_G_A_chr16:84178963_T_C_chr16:84178967_G_A_chr16:84179026_C_G_chr16:84179197_G_A_chr16:84179218_G_C_chr16:84179296_C_T_chr16:84179305_C_T_chr16:84179306_G_A_chr16:84179380_G_A_chr16:84179381_C_A_chr16:84179393_G_A_chr16:84179543_G_A_chr16:84179581_G_A_chr16:84179761_T_C_chr16:84179777_C_T_chr16:84179785_G_A_chr16:84179789_G_A_chr16:84179945_C_A_chr16:84179966_C_T_chr16:84179969_T_C_chr16:84179979_G_A_chr16:84179984_T_C_chr16:84180044_TG_T_chr16:84180044_T_TG_chr16:84180244_G_A_chr16:84180248_G_A_chr16:84180253_A_C_chr16:84180260_C_T_chr16:84180266_G_C_chr16:84180277_G_A_chr16:84180320_G_A_chr16:84180346_T_C_chr16:84181119_C_T_chr16:84181120_G_A_chr16:84181155_C_T_chr16:84181156_G_A_chr16:84181179_G_A_chr16:84181180_G_A_chr16:84181335_T_G_chr16:84181378_G_A_chr16:84181386_G_A_chr16:84181404_C_T_chr16:84181410_G_A_chr16:84181422_C_T_chr16:84181423_G_A_chr16:84181429_C_T_chr16:84181459_G_A_chr16:84181628_C_T_chr16:84181629_G_A_chr16:84181650_C_T_chr16:84181761_G_A_chr16:84181800_G_A_chr16:84181834_A_G_chr16:84181849_G_A_chr16:84181974_C_T_chr16:84182201_C_T_chr16:84182262_C_T_chr16:84182363_G_A_chr16:84182406_G_A_chr16:84182414_C_T_chr16:84183326_C_T_chr16:84183327_G_A_chr16:84183430_C_T_chr16:84183436_G_A_chr16:84183442_G_A_chr16:84183454_G_A_chr16:84183466_G_A_chr16:84183495_G_A_chr16:84183496_G_C_chr16:84183705_G_A_chr16:84184877_G_A_chr16:84184945_C_A_chr16:84184946_C_T;chr16:84175984_G_A;chr16:84180274_G_A;chr16:84182279_G_A;chr16:84182409_G_A	0.00380705520230043;0.000830295666261644;0.000222753229921834;0.000465756753472925;0.000263253817180349	0.60093	0.845835	-0.0113038	0.0216108	0.762274	0.599373	0.843758	-0.0114006	0.021703
ESAM_ENSG00000149564	0.763628	0	0	0	0	0	0	1	1	ultra_rare_collpase_chr11:124748390_C_T_chr11:124748519_C_T_chr11:124748644_C_T_chr11:124748700_C_T_chr11:124748703_C_T_chr11:124748704_G_A_chr11:124748710_T_C_chr11:124749715_C_G_chr11:124749796_G_C_chr11:124749861_G_C_chr11:124750755_A_T_chr11:124750765_G_A_chr11:124750869_C_T_chr11:124750870_G_A_chr11:124751468_C_A_chr11:124751487_C_T_chr11:124751496_G_A_chr11:124751515_G_A_chr11:124752100_A_G_chr11:124752127_A_T_chr11:124753662_G_A_chr11:124753704_C_T_chr11:124753818_G_A_chr11:124753819_T_C_chr11:124753860_C_T_chr11:124753861_G_A_chr11:124753869_C_T_chr11:124754659_T_C_chr11:124754662_C_T_chr11:124754677_T_C_chr11:124756275_T_G_chr11:124756306_C_T_chr11:124756546_A_G_chr11:124756558_A_G_chr11:124756610_C_T_chr11:124756630_G_T_chr11:124756645_A_G_chr11:124758492_G_T_chr11:124760490_C_A_chr11:124760497_G_A;chr11:124751467_A_T	0.00184277672026244;0.000405531448963867	0.643488	1	-0.0156031	0.0337125	0.762475	0.64213	1	-0.0157309	0.0338501
ZNF713_ENSG00000178665	0.76369	0	0	0	0	0	0	1	1	ultra_rare_collpase_chr7:55923172_C_T_chr7:55923198_A_G_chr7:55923699_G_C_chr7:55939115_G_C_chr7:55939279_C_T_chr7:55939626_G_A_chr7:55939644_C_T_chr7:55939770_G_A_chr7:55939884_G_A_chr7:55939891_C_T_chr7:55939938_C_T;chr7:55939850_T_C	0.000708760277024017;0.000243003523551091	0.719203	0.640099	0.0176427	0.0490723	0.761629	0.718115	0.637693	0.0177854	0.0492697
GFRA4_ENSG00000125861	0.763708	0	0	0	0	0	0	0	2	ultra_rare_collpase_chr20:3659936_AG_A_chr20:3660218_C_T_chr20:3660522_T_C_chr20:3660524_A_C_chr20:3660535_G_A_chr20:3660755_C_A_chr20:3660814_G_GGGGCGCT_chr20:3660940_G_T_chr20:3660996_G_A_chr20:3661041_G_A_chr20:3661077_G_A_chr20:3661115_C_T_chr20:3661123_G_A_chr20:3661127_C_T_chr20:3661139_C_G_chr20:3661141_G_C_chr20:3661142_C_A_chr20:3661149_G_T_chr20:3661155_G_A_chr20:3661159_A_ACAGCCCCCCTGCGCAGCCCGGCC_chr20:3661197_C_G_chr20:3661224_GCGCGTCCGCCGTGCAGGCTTCGGC_G;chr20:3660813_G_GGGGGCGC	0.000810011745170305;0.000789857420609203	0.915852	0.631609	-0.0040826	0.0386392	0.761583	0.915505	0.629307	-0.00411504	0.0387855
KRTAP7-1_ENSG00000274749	0.763719	0	0	0	0	0	1	0	0	ultra_rare_collpase_chr21:30829447_G_C_chr21:30829477_C_G_chr21:30829494_C_T_chr21:30829620_C_T	0.000121502	NA	NA	NA	NA	0.763124	NA	NA	NA	NA
ERICH4_ENSG00000204978	0.763782	0	0	0	0	0	1	0	0	ultra_rare_collpase_chr19:41443226_AC_A_chr19:41443226_A_AC	0.000162002	NA	NA	NA	NA	0.763289	NA	NA	NA	NA
KIAA0825_ENSG00000185261	0.763841	0	0	0	0	0	2	9	6	ultra_rare_collpase_chr5:94154068_T_G_chr5:94174334_A_G_chr5:94181584_A_G_chr5:94203174_G_A_chr5:94209890_CA_C_chr5:94209948_A_G_chr5:94210014_C_A_chr5:94210019_A_G_chr5:94210020_T_C_chr5:94210092_G_A_chr5:94210126_T_C_chr5:94210186_G_A_chr5:94217028_T_C_chr5:94224004_T_C_chr5:94239813_T_A_chr5:94239986_A_G_chr5:94239990_A_G_chr5:94240073_A_T_chr5:94240074_A_G_chr5:94240082_T_G_chr5:94240104_CCT_C_chr5:94240116_A_G_chr5:94240159_T_C_chr5:94240182_T_C_chr5:94240199_C_A_chr5:94240204_A_G_chr5:94240224_T_C_chr5:94240292_G_A_chr5:94240308_A_C_chr5:94240384_T_A_chr5:94240409_G_T_chr5:94240502_A_C_chr5:94240603_C_T_chr5:94250830_G_T_chr5:94250908_T_C_chr5:94250971_A_G_chr5:94251333_A_G_chr5:94251379_A_G_chr5:94251405_A_G_chr5:94251418_C_T_chr5:94251451_C_G_chr5:94251478_T_C_chr5:94252180_A_G_chr5:94252192_T_C_chr5:94252296_A_G_chr5:94253241_G_A_chr5:94253264_A_G_chr5:94253316_C_T_chr5:94253320_G_A_chr5:94253357_G_T_chr5:94253422_A_G_chr5:94260068_A_G_chr5:94260218_T_C_chr5:94260262_T_C_chr5:94260286_A_C_chr5:94260289_A_C_chr5:94260344_C_A_chr5:94260421_A_C_chr5:94275924_A_G_chr5:94275926_A_G_chr5:94276032_C_T_chr5:94276049_A_C_chr5:94302272_A_G_chr5:94302273_T_C_chr5:94302294_G_A_chr5:94302390_A_G_chr5:94302480_A_G_chr5:94302563_G_A_chr5:94302619_T_G_chr5:94302627_A_T_chr5:94302644_A_G_chr5:94305598_A_G_chr5:94311053_T_A_chr5:94311063_G_C_chr5:94313801_A_G_chr5:94313810_C_T_chr5:94313823_T_C_chr5:94313831_T_C_chr5:94313836_T_TA_chr5:94313865_A_G_chr5:94313931_AG_A_chr5:94313932_G_A_chr5:94314547_C_T_chr5:94314616_A_C_chr5:94314656_C_T_chr5:94314676_G_T_chr5:94314712_C_T_chr5:94314804_C_A_chr5:94314839_T_A_chr5:94314944_G_A_chr5:94314947_T_A_chr5:94314962_G_C_chr5:94314975_T_C_chr5:94314983_G_A_chr5:94314993_C_T_chr5:94314994_TCAGA_T_chr5:94315005_G_C_chr5:94315054_T_C_chr5:94315141_G_C_chr5:94315170_T_G_chr5:94322663_A_G_chr5:94323950_G_A_chr5:94324006_A_G_chr5:94324021_A_G_chr5:94324023_C_T_chr5:94324025_T_C_chr5:94324036_A_C_chr5:94324102_A_G_chr5:94324188_C_A_chr5:94324189_A_C_chr5:94324242_A_G_chr5:94324266_G_A_chr5:94324411_T_A_chr5:94324519_T_A_chr5:94325946_T_C_chr5:94326051_A_C_chr5:94326200_T_TA_chr5:94326497_G_A_chr5:94326504_T_C_chr5:94326649_T_C_chr5:94326733_C_T_chr5:94326738_T_C_chr5:94326744_G_A_chr5:94326832_G_A_chr5:94326844_G_T_chr5:94357718_C_T_chr5:94357884_T_G_chr5:94357885_C_T_chr5:94384437_T_C_chr5:94384697_T_G_chr5:94386248_G_C_chr5:94386344_G_A_chr5:94386406_T_G_chr5:94391481_G_A_chr5:94391497_A_G_chr5:94391516_A_G_chr5:94391539_T_C_chr5:94391581_C_A_chr5:94392770_T_A_chr5:94393024_A_G_chr5:94393185_T_C_chr5:94393405_T_C_chr5:94393421_T_A_chr5:94395693_A_G_chr5:94396134_T_C_chr5:94396158_T_G_chr5:94396176_A_G_chr5:94396284_G_T_chr5:94396315_C_A_chr5:94396326_C_T_chr5:94396348_T_G_chr5:94396455_G_A_chr5:94396475_A_C_chr5:94396477_T_C_chr5:94403647_G_A_chr5:94440063_G_T_chr5:94440313_G_C_chr5:94453001_T_C_chr5:94461195_T_C_chr5:94462396_T_A_chr5:94462437_A_T_chr5:94464999_C_T_chr5:94465043_A_G_chr5:94465143_C_T_chr5:94465230_A_T_chr5:94467363_A_G_chr5:94467415_A_G_chr5:94467459_A_G_chr5:94467551_A_G_chr5:94469743_T_C_chr5:94469986_C_G_chr5:94470017_T_C_chr5:94471526_G_A_chr5:94471638_C_T_chr5:94471653_T_C_chr5:94471668_C_A_chr5:94471731_A_C_chr5:94473305_T_C_chr5:94473784_A_G_chr5:94481369_T_A_chr5:94481378_T_G_chr5:94481383_T_C_chr5:94481525_A_T_chr5:94481566_C_T_chr5:94481594_C_T_chr5:94481827_A_T_chr5:94481832_A_G_chr5:94481833_T_C_chr5:94484858_A_G_chr5:94484932_T_G_chr5:94508429_C_T_chr5:94508496_A_T_chr5:94508756_T_C_chr5:94508824_C_G_chr5:94508831_T_C_chr5:94508873_C_T_chr5:94508922_T_G_chr5:94508928_G_C_chr5:94509120_TTATCAGA_T_chr5:94520292_G_A_chr5:94520310_G_C_chr5:94520389_C_A_chr5:94520430_CAT_C_chr5:94520596_C_G_chr5:94520626_G_A_chr5:94520709_C_T_chr5:94520710_G_A_chr5:94520713_G_A_chr5:94520900_A_T_chr5:94523035_G_C_chr5:94523996_ATAGT_A_chr5:94524086_GC_G_chr5:94525703_A_G_chr5:94534333_T_C_chr5:94534440_T_C_chr5:94534500_A_G_chr5:94537086_A_G_chr5:94537094_AG_A_chr5:94562427_C_T_chr5:94562450_G_A_chr5:94562465_A_G_chr5:94562508_TTAA_T_chr5:94562529_C_A_chr5:94562615_C_T_chr5:94562648_G_A_chr5:94581450_A_G_chr5:94581637_G_A_chr5:94581688_T_G;chr5:94240077_A_G;chr5:94253349_C_T;chr5:94275900_C_G;chr5:94315143_A_T;chr5:94324051_A_C;chr5:94326078_T_C;chr5:94326239_T_C;chr5:94357762_T_G;chr5:94357849_A_G;chr5:94391521_GGCCGTTTCCCTACCTCATT_G;chr5:94393062_C_T;chr5:94462382_C_T;chr5:94464912_A_T;chr5:94484910_T_C;chr5:94508634_G_C;chr5:94520712_C_T	0.0116034182495646;0.000303754404438864;0.000283504110809607;0.000445506459843668;0.000202511138112596;0.000263253817180349;0.000222753229921834;0.000465756753472925;0.000202527543745949;0.00034425499169738;0.000648009396136244;0.000283504110809607;0.00042525616621441;0.000972014094204366;0.000263253817180349;0.00034425499169738;0.000344268934791414	0.572386	0.999245	-0.00741971	0.0131429	0.762216	0.570442	0.999197	-0.00749492	0.0132092
CLMN_ENSG00000165959	0.763849	0	0	0	0	0	0	2	2	ultra_rare_collpase_chr14:95182043_T_A_chr14:95191649_G_A_chr14:95193861_C_T_chr14:95193862_G_A_chr14:95193950_G_A_chr14:95194536_C_T_chr14:95194564_C_T_chr14:95196592_C_G_chr14:95196595_CAT_C_chr14:95196611_C_CT_chr14:95203212_A_G_chr14:95203350_G_A_chr14:95203482_G_A_chr14:95203529_T_A_chr14:95203657_TG_T_chr14:95203892_G_C_chr14:95204079_T_C_chr14:95204087_G_A_chr14:95204246_G_C_chr14:95204396_G_C_chr14:95209408_G_A_chr14:95209415_G_A_chr14:95210724_T_C_chr14:95210746_C_T_chr14:95210838_C_T_chr14:95210879_C_A_chr14:95213243_G_A_chr14:95215656_T_C_chr14:95215665_T_C_chr14:95221685_A_G_chr14:95221737_C_T_chr14:95221747_G_A_chr14:95221752_G_A_chr14:95221755_G_A_chr14:95221768_C_T_chr14:95223764_T_G_chr14:95223768_G_A_chr14:95223818_T_G_chr14:95223851_T_G_chr14:95238251_T_C_chr14:95238919_A_G_chr14:95311265_A_G_chr14:95319709_A_G;chr14:95204339_G_T;chr14:95221722_G_A;chr14:95221723_C_T	0.00226803288647685;0.000303754404438864;0.00097209283486573;0.000222753229921834	0.865585	0.609278	0.00432606	0.0255573	0.761028	0.865047	0.606052	0.00436032	0.0256561
ZNF350_ENSG00000256683	0.763909	0	0	0	0	0	1	0	0	ultra_rare_collpase_chr19:51965309_C_T_chr19:51965391_G_GAATGA_chr19:51965524_C_T_chr19:51969118_A_T	0.000182253	NA	NA	NA	NA	0.763418	NA	NA	NA	NA
ZFP92_ENSG00000189420	0.764015	0	0	0	0	0	0	1	0	ultra_rare_collpase_chrX:153418772_G_C_chrX:153420987_G_A_chrX:153421071_G_A_chrX:153421312_G_A	0.000222753	NA	NA	NA	NA	0.763504	NA	NA	NA	NA
VAMP8_ENSG00000118640	0.764015	0	0	0	0	0	0	0	2	ultra_rare_collpase_chr2:85577567_A_G_chr2:85579039_C_T_chr2:85579065_G_A_chr2:85579092_G_C_chr2:85579103_G_A_chr2:85579120_G_A_chr2:85579138_C_T_chr2:85581592_C_T_chr2:85581613_G_A_chr2:85581633_G_A_chr2:85581657_G_A_chr2:85581680_C_T_chr2:85581684_A_G_chr2:85584493_G_A_chr2:85585400_G_A_chr2:85585485_T_C;chr2:85581623_G_C	0.00085051233242882;0.000708760277024017	0.936002	0.631933	-0.00314689	0.0391912	0.761988	0.935743	0.629744	-0.00317066	0.0393275
NIM1K_ENSG00000177453	0.764066	0	0	0	0	0	0	1	2	ultra_rare_collpase_chr5:43190937_T_C_chr5:43191824_A_G_chr5:43245912_C_T_chr5:43245914_C_T_chr5:43246016_G_A_chr5:43277061_G_T_chr5:43277081_A_C_chr5:43277102_A_C_chr5:43277168_G_A_chr5:43277206_T_G_chr5:43277219_A_G_chr5:43277251_A_G_chr5:43277300_A_G_chr5:43280058_G_A_chr5:43280062_T_C_chr5:43280151_G_T_chr5:43280196_C_A_chr5:43280229_T_A_chr5:43280316_C_T_chr5:43280325_C_T_chr5:43280326_G_A_chr5:43280383_A_T_chr5:43280398_G_A_chr5:43280440_C_T_chr5:43280654_AG_A;chr5:43245972_C_T;chr5:43277223_A_AG	0.00123526791138472;0.000283515593357635;0.000627759102506986	0.606001	0.939421	-0.0166379	0.032257	0.762746	0.604513	0.937306	-0.0167753	0.0323897
P2RX2_ENSG00000187848	0.764154	0	0	0	1	0	0	1	0	ultra_rare_collpase_chr12:132619565_G_GC_chr12:132621558_G_A_chr12:132621660_C_CA_chr12:132621836_CAG_C;chr12:132619752_T_C	8.10011745170305e-05;0.000263895091551297	0.645885	0.92527	-0.0405791	0.0883142	0.763564	0.645185	0.923402	-0.0407514	0.0885011
SKP1_ENSG00000113558	0.764238	0	0	0	0	0	1	0	0	ultra_rare_collpase_chr5:134157680_G_C_chr5:134167218_A_T_chr5:134173966_T_G_chr5:134173986_T_C_chr5:134178199_G_A	0.000121502	NA	NA	NA	NA	0.763602	NA	NA	NA	NA
HNF4G_ENSG00000164749	0.764267	0	0	0	0	0	0	0	2	ultra_rare_collpase_chr8:75460610_G_T_chr8:75460641_T_C_chr8:75471085_T_C_chr8:75547594_C_T_chr8:75547682_GTAA_G_chr8:75551396_A_C_chr8:75551403_G_A_chr8:75551418_C_A_chr8:75553042_A_G_chr8:75553078_A_T_chr8:75553120_A_G_chr8:75553189_G_A_chr8:75556011_G_C_chr8:75558538_C_T_chr8:75558656_T_C_chr8:75559001_A_G_chr8:75563978_C_T_chr8:75564029_A_G;chr8:75558565_C_T	0.000546757927989956;0.000708760277024017	1	0.632236	-0.00020191	Inf	0.761894	1	0.629678	-0.000203693	Inf
MTA1_ENSG00000182979	0.764336	0	0	0	0	0	0	0	1	ultra_rare_collpase_chr14:105420392_G_A_chr14:105420396_C_T_chr14:105438690_A_C_chr14:105450085_C_T_chr14:105450299_C_T_chr14:105458272_G_A_chr14:105458306_C_G_chr14:105458371_C_T_chr14:105464078_G_A_chr14:105464094_C_T_chr14:105464113_C_T_chr14:105464127_G_A_chr14:105464143_T_C_chr14:105464566_T_C_chr14:105464683_G_A_chr14:105464689_C_G_chr14:105464695_C_T_chr14:105464696_G_A_chr14:105464735_A_C_chr14:105464765_C_T_chr14:105464792_A_G_chr14:105465127_C_T_chr14:105465151_G_A_chr14:105466492_C_T_chr14:105466515_A_G	0.00111377	NA	NA	NA	NA	0.763517	NA	NA	NA	NA
UBE2W_ENSG00000104343	0.764358	0	0	0	0	0	1	0	0	ultra_rare_collpase_chr8:73805696_G_A_chr8:73870269_TG_T	0.000162002	NA	NA	NA	NA	0.763846	NA	NA	NA	NA
ZNF320_ENSG00000182986	0.764373	0	0	0	0	0	1	0	0	ultra_rare_collpase_chr19:52880693_A_G_chr19:52880889_A_G_chr19:52881371_T_C_chr19:52881423_G_A_chr19:52888127_C_T_chr19:52888163_C_T	0.000141752	NA	NA	NA	NA	0.763826	NA	NA	NA	NA
IVL_ENSG00000163207	0.764482	0	0	0	0	1	0	0	0	ultra_rare_collpase_chr1:152910065_C_T_chr1:152910224_G_T_chr1:152910932_C_T	0.000101251	NA	NA	NA	NA	0.763595	NA	NA	NA	NA
IRX4_ENSG00000113430	0.764541	0	0	0	0	0	0	1	3	ultra_rare_collpase_chr5:1878000_G_A_chr5:1878013_G_C_chr5:1878060_G_A_chr5:1878147_T_C_chr5:1878192_G_C_chr5:1878371_G_T_chr5:1878403_T_C_chr5:1878423_C_T_chr5:1878438_G_A_chr5:1878739_C_G_chr5:1878772_TCTC_T_chr5:1879534_C_T_chr5:1879536_C_G_chr5:1879542_TCCTCCTCGCCCC_T_chr5:1879579_A_G_chr5:1879591_C_G_chr5:1879630_TCTC_T_chr5:1879746_C_G_chr5:1879773_G_A_chr5:1879795_C_T_chr5:1879796_G_A_chr5:1879830_T_C_chr5:1880735_G_T_chr5:1880740_T_G_chr5:1880758_T_A_chr5:1880817_C_A_chr5:1881875_T_C_chr5:1881944_C_T_chr5:1881980_G_T_chr5:1882611_C_T_chr5:1882622_G_C_chr5:1882629_C_G_chr5:1882639_G_A_chr5:1882646_A_G_chr5:1882647_T_G_chr5:1882736_G_A_chr5:1882919_A_G_chr5:1883171_CGGTGTTTCTCTT_C_chr5:1883233_C_G_chr5:1884292_T_C_chr5:1884393_A_C_chr5:1884423_C_G_chr5:1884464_T_C_chr5:1884477_C_T_chr5:1884562_T_G_chr5:1884577_T_C_chr5:1884619_TATA_T_chr5:1884642_G_C_chr5:1884644_C_T_chr5:1884714_C_G_chr5:1884751_C_A_chr5:1884756_G_A_chr5:1884913_T_C_chr5:1886860_A_G_chr5:1887183_G_A_chr5:1887218_C_T;chr5:1879747_G_A;chr5:1884315_T_A;chr5:1884615_G_T	0.00259203758454498;0.000607558021791081;0.000222780298120544;0.000506257340731441	0.82676	0.611673	0.00566174	0.0258693	0.76173	0.826035	0.608298	0.00570941	0.0259767
PDILT_ENSG00000169340	0.76456	0	0	0	0	0	1	2	1	ultra_rare_collpase_chr16:20360594_T_A_chr16:20360647_T_C_chr16:20360648_A_G_chr16:20362424_A_G_chr16:20365488_T_G_chr16:20365507_A_G_chr16:20365519_T_A_chr16:20369518_G_A_chr16:20369565_T_C_chr16:20369584_T_G_chr16:20369662_C_T_chr16:20373058_A_C_chr16:20374845_C_T_chr16:20376067_C_T_chr16:20376078_C_A_chr16:20376090_A_G_chr16:20376162_C_T_chr16:20384656_A_C_chr16:20384698_G_A_chr16:20384806_C_T_chr16:20399098_C_T_chr16:20399114_G_A_chr16:20399119_C_T_chr16:20399155_G_A_chr16:20399298_C_T;chr16:20365489_T_G;chr16:20384818_G_A;chr16:20384837_T_C	0.00127576849864323;0.00034425499169738;0.000303766707168894;0.000202511138112596	0.609038	0.982223	-0.0163365	0.0319417	0.763318	0.607526	0.981946	-0.0164745	0.0320761
BANF2_ENSG00000125888	0.764565	1	0	0	0	0	0	1	0	ultra_rare_collpase_chr20:17725072_T_C;chr20:17725120_C_T	2.02502936292576e-05;0.000405005872585152	0.678732	0.734324	-0.0358364	0.0865208	0.764013	0.678111	0.733595	-0.0359833	0.0866978
MAP3K19_ENSG00000176601	0.764837	0	0	0	0	0	0	5	2	ultra_rare_collpase_chr2:134964902_C_T_chr2:134964903_G_A_chr2:134964910_C_G_chr2:134980836_C_T_chr2:134980839_A_G_chr2:134980894_G_A_chr2:134980896_T_C_chr2:134980920_G_A_chr2:134980927_T_C_chr2:134980983_A_G_chr2:134980995_T_C_chr2:134981005_G_A_chr2:134981046_T_C_chr2:134981168_A_T_chr2:134981232_A_G_chr2:134981272_G_A_chr2:134981389_G_C_chr2:134985933_A_G_chr2:134986090_C_A_chr2:134986691_C_A_chr2:134986701_T_G_chr2:134986891_C_T_chr2:134986914_A_C_chr2:134986936_A_C_chr2:134987148_G_A_chr2:134988220_G_A_chr2:135000016_C_T_chr2:135021794_T_A_chr2:135021825_G_A_chr2:135024629_G_A_chr2:135028858_G_A;chr2:134981280_C_T;chr2:134981425_G_A;chr2:134983698_A_C;chr2:134986449_G_C;chr2:134986899_T_C;chr2:134998884_A_T	0.00153902231582358;0.000222753229921834;0.000243003523551091;0.000243013365735115;0.00085051233242882;0.000243003523551091;0.000364505285326637	0.67113	0.576663	-0.0106463	0.0250738	0.750581	0.668427	0.562955	-0.010832	0.0252904
POLR1A_ENSG00000068654	0.765047	0	0	0	0	0	0	3	2	ultra_rare_collpase_chr2:86027446_C_T_chr2:86027960_G_A_chr2:86028031_C_T_chr2:86028038_C_T_chr2:86028600_C_T_chr2:86028642_C_T_chr2:86028659_G_A_chr2:86028690_A_T_chr2:86028696_G_A_chr2:86030294_G_A_chr2:86030314_T_C_chr2:86030329_T_G_chr2:86031391_C_T_chr2:86031407_G_A_chr2:86033774_G_T_chr2:86033784_G_T_chr2:86039341_C_G_chr2:86039401_C_T_chr2:86039434_C_T_chr2:86039439_G_A_chr2:86039446_T_C_chr2:86040527_C_T_chr2:86040528_G_A_chr2:86042010_G_A_chr2:86042048_T_G_chr2:86042049_T_C_chr2:86043069_C_T_chr2:86044273_C_T_chr2:86045684_G_A_chr2:86045723_G_A_chr2:86045732_C_T_chr2:86048953_C_G_chr2:86048994_C_A_chr2:86049240_C_T_chr2:86052862_G_A_chr2:86052886_C_T_chr2:86052895_C_T_chr2:86052900_C_G_chr2:86052991_T_A_chr2:86065271_T_C_chr2:86065333_G_A_chr2:86065372_T_C_chr2:86065383_C_T_chr2:86065384_G_A_chr2:86065432_G_A_chr2:86070184_C_T_chr2:86070265_C_T_chr2:86075041_C_T_chr2:86075089_C_T_chr2:86075100_T_C_chr2:86075131_G_A_chr2:86077857_A_C_chr2:86078181_T_C_chr2:86078193_C_T_chr2:86080887_G_A_chr2:86080976_T_C_chr2:86081610_G_A_chr2:86081625_T_C_chr2:86083087_T_C_chr2:86083112_C_T_chr2:86083130_T_C_chr2:86083165_A_G_chr2:86088801_G_A_chr2:86088858_A_G_chr2:86089893_T_C_chr2:86098634_C_T_chr2:86098640_C_T_chr2:86098643_C_T_chr2:86098741_C_T_chr2:86099970_C_T;chr2:86052955_C_A;chr2:86065332_C_T;chr2:86065341_T_C;chr2:86080871_A_G	0.00247053582276943;0.000405022276225192;0.000283504110809607;0.000425273390036452;0.000283504110809607	0.587102	0.960613	-0.0132942	0.0244811	0.763802	0.585624	0.959964	-0.0133994	0.0245776
CNKSR3_ENSG00000153721	0.765063	0	0	0	0	0	0	2	4	ultra_rare_collpase_chr6:154406404_G_T_chr6:154406465_G_T_chr6:154406539_G_A_chr6:154406563_G_T_chr6:154406652_CCT_C_chr6:154410360_C_T_chr6:154410414_G_A_chr6:154410423_C_T_chr6:154410987_G_A_chr6:154411074_C_T_chr6:154414323_G_A_chr6:154414346_G_C_chr6:154422577_G_A_chr6:154422597_A_G_chr6:154422601_C_T_chr6:154428163_C_T_chr6:154428186_C_T_chr6:154430524_C_T_chr6:154442116_C_T_chr6:154442154_T_C_chr6:154442200_G_A_chr6:154442212_T_C_chr6:154448153_A_G_chr6:154448760_A_G_chr6:154448839_G_A_chr6:154450147_C_T_chr6:154450253_C_T_chr6:154472080_G_T_chr6:154508943_G_A;chr6:154410369_G_A;chr6:154410432_C_T;chr6:154411035_C_T;chr6:154411047_T_C;chr6:154510082_T_C	0.00115426673686768;0.000283504110809607;0.000364505285326637;0.000972053462940462;0.000627809955850784;0.00093173992303018	0.571943	0.72231	-0.01357	0.0240096	0.76364	0.570429	0.718591	-0.0136769	0.0241037
CNDP2_ENSG00000133313	0.76516	0	0	0	0	0	0	1	3	ultra_rare_collpase_chr18:74500022_C_T_chr18:74501326_C_T_chr18:74501350_A_G_chr18:74501359_G_A_chr18:74501433_G_T_chr18:74501461_G_A_chr18:74505855_G_C_chr18:74505871_C_T_chr18:74505882_A_G_chr18:74505891_G_A_chr18:74505906_G_A_chr18:74505936_G_A_chr18:74505972_G_A_chr18:74505979_A_G_chr18:74506005_C_T_chr18:74508879_C_T_chr18:74508887_G_A_chr18:74508899_G_A_chr18:74510817_T_G_chr18:74510819_C_G_chr18:74510877_A_G_chr18:74510915_G_T_chr18:74510925_A_G_chr18:74510966_C_G_chr18:74511014_G_T_chr18:74512494_C_T_chr18:74513577_G_T_chr18:74513597_G_A_chr18:74513625_C_T_chr18:74516246_C_T_chr18:74516274_A_G_chr18:74516279_A_G_chr18:74516282_G_A_chr18:74516288_G_A_chr18:74516343_T_A_chr18:74516357_G_A_chr18:74516361_C_T_chr18:74518535_C_T_chr18:74518544_A_G_chr18:74518545_A_G_chr18:74518571_G_A_chr18:74518592_G_A_chr18:74518641_G_A_chr18:74518960_G_A_chr18:74519021_C_T_chr18:74519032_G_A_chr18:74519065_G_A_chr18:74520013_A_G_chr18:74520016_G_A_chr18:74520033_G_A_chr18:74520034_C_T;chr18:74496372_G_A;chr18:74501366_C_T;chr18:74518565_G_A	0.00243003523551092;0.000486007047102183;0.000506257340731441;0.000324004698068122	0.613371	0.611446	-0.012656	0.0250481	0.762419	0.611913	0.6081	-0.01276	0.0251506
CBFA2T3_ENSG00000129993	0.765177	0	0	0	0	0	3	2	4	ultra_rare_collpase_chr16:88876182_G_A_chr16:88876190_T_C_chr16:88876251_T_C_chr16:88876981_G_A_chr16:88877004_G_C_chr16:88877028_G_C_chr16:88877121_G_T_chr16:88877217_C_T_chr16:88877241_G_A_chr16:88879272_C_T_chr16:88879301_G_A_chr16:88879346_C_T_chr16:88879380_C_T_chr16:88879403_G_A_chr16:88879407_C_T_chr16:88879424_G_A_chr16:88879436_C_T_chr16:88879452_C_T_chr16:88880779_C_T_chr16:88881333_G_A_chr16:88881383_C_T_chr16:88881384_G_A_chr16:88881386_C_T_chr16:88881411_G_A_chr16:88881414_C_T_chr16:88881440_G_A_chr16:88881455_G_A_chr16:88881465_C_T_chr16:88882711_G_A_chr16:88882749_G_A_chr16:88885054_C_T_chr16:88885055_G_A_chr16:88885061_G_A_chr16:88885075_C_T_chr16:88885090_C_T_chr16:88885091_G_A_chr16:88885115_C_T_chr16:88885121_C_T_chr16:88885135_C_T_chr16:88885147_G_A_chr16:88885150_G_A_chr16:88885207_C_T_chr16:88885214_G_A_chr16:88885229_C_T_chr16:88885240_G_A_chr16:88885247_G_A_chr16:88885983_C_T_chr16:88885989_C_T_chr16:88886015_G_T_chr16:88886016_A_C_chr16:88886019_C_T_chr16:88886066_G_C_chr16:88886079_C_T_chr16:88886099_C_T_chr16:88886120_C_T_chr16:88891922_G_C_chr16:88891940_G_A_chr16:88891953_C_T_chr16:88891958_G_A_chr16:88892273_G_A_chr16:88892377_T_C_chr16:88892410_G_A_chr16:88892426_C_T_chr16:88892446_C_T_chr16:88896997_C_A_chr16:88898090_T_C_chr16:88901530_C_T_chr16:88901576_G_T_chr16:88921207_A_G_chr16:88921208_T_C_chr16:88921267_T_C_chr16:88921314_CGCAGGCA_C_chr16:88921318_G_A_chr16:88940326_G_A_chr16:88940368_G_A;chr16:88881332_C_T;chr16:88885256_C_T;chr16:88886055_G_C;chr16:88892272_C_T;chr16:88892357_C_T;chr16:88896938_A_G;chr16:88901557_G_A;chr16:88976660_G_A	0.00348305050423231;0.000607656471541422;0.000303840544482256;0.000486066104990279;0.000202511138112596;0.000202511138112596;0.000202535747559444;0.000283561532852629;0.000445506459843668	0.577798	0.866406	-0.0116523	0.0209347	0.762015	0.575512	0.858555	-0.0117925	0.0210598
POLD1_ENSG00000062822	0.76533	0	0	0	0	0	0	4	3	ultra_rare_collpase_chr19:50398864_C_T_chr19:50398865_G_A_chr19:50398867_C_T_chr19:50398885_G_A_chr19:50398897_A_G_chr19:50398906_C_T_chr19:50398954_G_A_chr19:50399053_G_A_chr19:50399400_C_T_chr19:50399469_A_T_chr19:50401825_G_A_chr19:50401828_C_T_chr19:50401832_T_C_chr19:50401837_C_T_chr19:50402056_G_A_chr19:50402058_G_C_chr19:50402064_C_T_chr19:50402203_A_G_chr19:50402222_G_A_chr19:50402285_C_T_chr19:50402286_G_A_chr19:50402289_G_A_chr19:50402479_G_A_chr19:50402506_G_A_chr19:50402637_A_G_chr19:50402670_C_T_chr19:50402694_C_T_chr19:50402702_C_T_chr19:50402705_G_A_chr19:50403073_C_T_chr19:50403074_G_A_chr19:50403110_G_A_chr19:50403136_C_T_chr19:50403137_G_A_chr19:50403152_T_G_chr19:50403533_T_C_chr19:50403566_C_T_chr19:50403578_C_G_chr19:50403588_G_C_chr19:50406233_C_T_chr19:50406488_G_A_chr19:50407004_C_T_chr19:50407038_A_G_chr19:50407040_C_A_chr19:50407050_G_A_chr19:50407082_G_A_chr19:50407154_G_A_chr19:50407334_A_C_chr19:50407385_C_T_chr19:50408808_C_T_chr19:50408876_C_T_chr19:50408882_G_A_chr19:50409156_G_A_chr19:50409184_G_A_chr19:50413449_G_C_chr19:50413526_G_C_chr19:50413741_G_C_chr19:50413776_G_A_chr19:50413781_G_A_chr19:50413784_G_A_chr19:50413791_C_T_chr19:50413808_G_A_chr19:50413817_C_T_chr19:50413818_G_A_chr19:50413824_C_T;chr19:50402116_C_G;chr19:50402268_G_A;chr19:50402732_G_A;chr19:50408804_G_A;chr19:50409529_G_A;chr19:50409564_G_C	0.00285529140172533;0.000324044069993519;0.000405005872585152;0.00052652895909275;0.000243013365735115;0.000384755578955895;0.000668286755771567	0.654389	0.570984	-0.00957073	0.0213789	0.76156	0.653132	0.566591	-0.00964511	0.0214615
NACA_ENSG00000196531	0.76535	0	0	0	0	0	0	2	2	ultra_rare_collpase_chr12:56712453_CTTTA_C_chr12:56712471_CAG_C_chr12:56712482_T_C_chr12:56713091_T_C_chr12:56715861_A_C_chr12:56715872_CTTG_C_chr12:56715882_T_G_chr12:56715885_G_GT_chr12:56715933_T_A_chr12:56715993_G_A_chr12:56716027_C_T_chr12:56716033_C_T_chr12:56716068_G_A_chr12:56720310_A_G_chr12:56720499_G_A_chr12:56720633_T_TG_chr12:56720979_G_T_chr12:56721120_A_T_chr12:56721191_T_TG_chr12:56721412_G_C_chr12:56721444_G_A_chr12:56724024_T_C_chr12:56724069_G_T_chr12:56724472_G_C_chr12:56724548_G_A_chr12:56725264_G_A_chr12:56725278_G_A_chr12:56725299_G_A;chr12:56712434_A_C;chr12:56714677_T_C;chr12:56721105_A_C	0.00153902231582358;0.000364534813074649;0.000648035641960308;0.000283504110809607	0.613245	0.681489	0.0141059	0.0279078	0.763626	0.611353	0.677591	0.0142564	0.0280559
DEPP1_ENSG00000165507	0.765367	0	0	0	0	0	0	0	3	ultra_rare_collpase_chr10:44971799_C_T_chr10:44977423_TAG_T_chr10:44977436_G_A_chr10:44977811_G_A_chr10:44977888_G_A_chr10:44977895_G_A_chr10:44977919_C_T_chr10:44977980_C_A_chr10:44978021_G_A_chr10:44982567_G_A_chr10:44982576_G_A_chr10:44982584_C_T_chr10:44982585_G_A_chr10:44982594_T_G_chr10:44982600_A_T_chr10:44982605_C_T;chr10:44977847_G_A;chr10:44982596_C_G	0.00109351585597991;0.000465756753472925;0.000567031186715269	0.605291	0.94264	-0.016667	0.0322498	0.763884	0.603618	0.940347	-0.0168216	0.0323988
STX10_ENSG00000104915	0.765402	0	0	0	0	0	1	1	3	ultra_rare_collpase_chr19:13140688_G_A_chr19:13140984_G_C_chr19:13141093_A_G_chr19:13144480_C_T_chr19:13144481_G_A_chr19:13144484_G_A_chr19:13144645_A_C_chr19:13144658_A_AG_chr19:13144666_A_G_chr19:13144764_A_G_chr19:13144774_C_T_chr19:13144795_G_A_chr19:13144812_A_G_chr19:13144840_C_A_chr19:13144842_A_G_chr19:13145302_G_A_chr19:13149054_G_A_chr19:13149092_C_T_chr19:13149498_C_A_chr19:13149750_G_A_chr19:13149755_C_G_chr19:13149770_G_A_chr19:13149799_C_A_chr19:13149806_G_A_chr19:13149865_C_T_chr19:13149868_C_G_chr19:13150161_C_T_chr19:13150165_G_C_chr19:13151945_G_T_chr19:13153196_C_G_chr19:13153221_C_T_chr19:13153237_G_A_chr19:13153261_C_T_chr19:13153292_C_T_chr19:13153296_C_T_chr19:13153327_C_T_chr19:13153463_C_T_chr19:13153614_TGGAAGAAAA_T_chr19:13153614_T_C_chr19:13153637_G_A_chr19:13153704_A_G_chr19:13153707_T_A_chr19:13153729_C_T_chr19:13153809_C_T_chr19:13153812_C_T_chr19:13153844_G_A_chr19:13154357_T_A_chr19:13154397_G_A;chr19:13145320_G_A;chr19:13149734_T_C;chr19:13153698_T_G;chr19:13153978_G_A	0.00216678141833057;0.000931551235317943;0.000445632798573975;0.000263275142776135;0.000202519340597027	0.686023	0.591605	0.0102222	0.0252863	0.745667	0.6784	0.570706	0.0107526	0.0259319
HPN_ENSG00000105707	0.765432	0	0	0	0	0	0	4	2	ultra_rare_collpase_chr19:35039125_G_A_chr19:35039140_G_C_chr19:35039174_T_C_chr19:35039224_G_A_chr19:35039258_C_T_chr19:35039679_C_T_chr19:35040070_G_C_chr19:35040071_G_A_chr19:35040096_C_T_chr19:35041223_C_G_chr19:35041639_G_A_chr19:35041717_C_T_chr19:35042299_T_G_chr19:35042372_T_C_chr19:35042489_T_A_chr19:35049291_T_C_chr19:35049324_G_C_chr19:35059720_G_A_chr19:35059727_C_T_chr19:35059775_T_A_chr19:35059945_A_C_chr19:35060146_G_A_chr19:35060356_G_A_chr19:35060409_C_T_chr19:35060410_G_A_chr19:35060434_G_A_chr19:35060478_G_T_chr19:35060677_A_G_chr19:35060745_C_T_chr19:35060775_G_A_chr19:35065319_C_T_chr19:35065334_C_T_chr19:35065339_T_C_chr19:35065550_G_A_chr19:35065637_A_G_chr19:35065890_T_C_chr19:35065910_C_T_chr19:35066011_G_A_chr19:35066255_T_C;chr19:35039676_G_A;chr19:35040414_TA_T;chr19:35040417_T_G;chr19:35059705_G_C;chr19:35065323_C_T	0.00208578024381354;0.000486046417432865;0.000243003523551091;0.000243003523551091;0.000243013365735115;0.000384786747134351	0.585413	0.866731	-0.0124801	0.0228785	0.76388	0.583643	0.864608	-0.012598	0.0229861
TENM4_ENSG00000149256	0.76549	0	0	0	0	0	0	14	13	ultra_rare_collpase_chr11:78658066_G_A_chr11:78658123_G_T_chr11:78658132_C_T_chr11:78658153_C_T_chr11:78658156_C_T_chr11:78658165_G_C_chr11:78658171_G_A_chr11:78658187_C_G_chr11:78658215_C_T_chr11:78658216_G_A_chr11:78658263_G_A_chr11:78658273_C_T_chr11:78658284_C_T_chr11:78658302_C_T_chr11:78658303_G_A_chr11:78658330_C_T_chr11:78658350_A_T_chr11:78658372_T_G_chr11:78658395_C_T_chr11:78658429_C_T_chr11:78658438_C_T_chr11:78658462_C_A_chr11:78658479_G_T_chr11:78658506_T_C_chr11:78658593_C_T_chr11:78658599_T_C_chr11:78658605_T_C_chr11:78658606_T_G_chr11:78658635_C_T_chr11:78658636_G_C_chr11:78658654_A_G_chr11:78658664_C_G_chr11:78658677_G_A_chr11:78658745_C_G_chr11:78658755_C_T_chr11:78658756_G_A_chr11:78658807_C_T_chr11:78659928_A_G_chr11:78659942_T_G_chr11:78659950_A_G_chr11:78661487_G_A_chr11:78661547_C_T_chr11:78661589_C_T_chr11:78669045_C_T_chr11:78669083_T_A_chr11:78669089_C_T_chr11:78669148_G_C_chr11:78669317_C_T_chr11:78669443_G_C_chr11:78669447_C_T_chr11:78669453_G_A_chr11:78669470_C_T_chr11:78669471_G_A_chr11:78669594_C_T_chr11:78669600_C_T_chr11:78669605_C_T_chr11:78669614_C_T_chr11:78669615_G_A_chr11:78669621_G_A_chr11:78669633_G_A_chr11:78669647_C_T_chr11:78669677_A_G_chr11:78669693_C_T_chr11:78669705_G_A_chr11:78669710_A_T_chr11:78669722_T_C_chr11:78669747_C_T_chr11:78669774_G_A_chr11:78669803_A_T_chr11:78669866_C_T_chr11:78669880_C_G_chr11:78669959_T_C_chr11:78670020_G_A_chr11:78670022_T_C_chr11:78670047_C_T_chr11:78670065_T_C_chr11:78670076_C_T_chr11:78670106_C_T_chr11:78670110_C_T_chr11:78670116_C_T_chr11:78670117_C_T_chr11:78670136_C_T_chr11:78670148_C_T_chr11:78670235_G_A_chr11:78670239_C_T_chr11:78670244_T_C_chr11:78670247_G_A_chr11:78670331_C_T_chr11:78670411_G_C_chr11:78670437_G_A_chr11:78670460_G_A_chr11:78670466_T_C_chr11:78670491_G_A_chr11:78670503_C_T_chr11:78670523_C_T_chr11:78672071_C_T_chr11:78672091_C_T_chr11:78672092_G_A_chr11:78672097_G_A_chr11:78672111_C_T_chr11:78672115_C_A_chr11:78672173_C_T_chr11:78672217_C_T_chr11:78672223_G_A_chr11:78672230_C_T_chr11:78672233_A_T_chr11:78672281_T_C_chr11:78672283_C_T_chr11:78672292_C_T_chr11:78676186_C_T_chr11:78676277_C_T_chr11:78676325_C_T_chr11:78676342_C_T_chr11:78688164_C_T_chr11:78688165_G_A_chr11:78688185_G_A_chr11:78688222_C_T_chr11:78701560_T_C_chr11:78701575_C_T_chr11:78701699_C_T_chr11:78701719_G_A_chr11:78701892_T_G_chr11:78701923_G_A_chr11:78701986_C_T_chr11:78702000_G_A_chr11:78702010_T_G_chr11:78702031_C_T_chr11:78702112_C_T_chr11:78702124_C_T_chr11:78702135_C_T_chr11:78702144_T_C_chr11:78702166_T_C_chr11:78702199_C_T_chr11:78702220_C_T_chr11:78702289_C_T_chr11:78702307_G_A_chr11:78705106_A_T_chr11:78705159_G_A_chr11:78708398_C_T_chr11:78708439_G_C_chr11:78708453_C_T_chr11:78708470_G_A_chr11:78712527_C_T_chr11:78712533_G_T_chr11:78712563_C_T_chr11:78712571_G_A_chr11:78712575_C_T_chr11:78712579_C_A_chr11:78712634_C_T_chr11:78722747_C_T_chr11:78722792_C_T_chr11:78722833_C_T_chr11:78726135_G_A_chr11:78726136_C_T_chr11:78726138_T_C_chr11:78726141_A_G_chr11:78726151_C_A_chr11:78729415_C_T_chr11:78729463_C_T_chr11:78729612_C_T_chr11:78732360_C_T_chr11:78732413_C_CTCA_chr11:78732503_T_G_chr11:78732516_T_C_chr11:78732531_C_T_chr11:78732537_G_A_chr11:78737461_A_G_chr11:78737538_T_C_chr11:78738554_G_A_chr11:78749109_A_T_chr11:78749124_A_G_chr11:78749458_G_A_chr11:78749463_G_A_chr11:78756818_G_T_chr11:78756827_C_T_chr11:78756871_C_T_chr11:78756872_G_A_chr11:78756877_T_C_chr11:78756883_G_A_chr11:78759325_G_T_chr11:78759372_T_C_chr11:78759382_G_T_chr11:78778616_T_A_chr11:78786930_C_G_chr11:78786937_C_T_chr11:78786943_T_G_chr11:78786949_C_T_chr11:78786952_G_A_chr11:78786991_G_A_chr11:78786997_C_T_chr11:78787010_C_T_chr11:78787029_C_T_chr11:78787053_C_T_chr11:78797608_T_C_chr11:78805361_C_T_chr11:78805420_C_A_chr11:78805442_C_T_chr11:78805462_C_T_chr11:78805468_G_A_chr11:78805482_C_T_chr11:78812142_T_C_chr11:78812181_G_A_chr11:78812187_T_C_chr11:78812206_C_T_chr11:78812230_C_T_chr11:78812254_T_C_chr11:78812293_C_T_chr11:78812305_C_T_chr11:78812937_A_G_chr11:78814299_C_T_chr11:78814306_C_T_chr11:78814392_G_A_chr11:78850580_A_C_chr11:78854160_G_C_chr11:78854193_A_G_chr11:78854199_C_A_chr11:78854220_G_A_chr11:78854221_G_A_chr11:78854241_C_T_chr11:78854256_A_G_chr11:78854263_G_A_chr11:78854265_G_A_chr11:78854278_G_C_chr11:78856034_T_C_chr11:78856046_T_A_chr11:78856062_T_C_chr11:78856112_C_T_chr11:78856115_C_T_chr11:78856146_A_C_chr11:78856167_T_C_chr11:78856176_T_C_chr11:78857476_T_C_chr11:78862974_C_T_chr11:78863069_G_A_chr11:78863091_C_T_chr11:78863096_G_A_chr11:78863132_G_C_chr11:78886189_A_C_chr11:78886235_C_G_chr11:78886328_A_G_chr11:78889797_C_T_chr11:78889820_G_A_chr11:78889833_C_T_chr11:78889865_T_C_chr11:78889892_G_A_chr11:78889895_C_T_chr11:78889910_C_T_chr11:78889952_G_A_chr11:78889988_G_A_chr11:78891289_A_G_chr11:78891320_G_C_chr11:78891324_C_A_chr11:78891359_A_G_chr11:78903306_C_G_chr11:78903326_C_T_chr11:78903344_G_A_chr11:78903353_C_T_chr11:78903445_T_C_chr11:78903466_G_A_chr11:78903484_G_A_chr11:78903487_C_G_chr11:78910314_A_T_chr11:78940797_G_T_chr11:78941003_T_C_chr11:78962129_A_G_chr11:78962193_T_C_chr11:78962267_G_A_chr11:78962282_AGGGGAGGGGGGC_A_chr11:78962299_A_G_chr11:78962304_G_GA_chr11:78962309_C_T_chr11:78962355_T_C_chr11:78962374_C_T_chr11:78962382_G_GA_chr11:78962394_A_C_chr11:78962413_A_C_chr11:79008174_T_C_chr11:79014409_T_C_chr11:79014416_T_C_chr11:79045684_G_A_chr11:79060310_T_G_chr11:79060314_T_C_chr11:79060381_G_A_chr11:79064809_C_T_chr11:79064810_T_A_chr11:79064813_G_A_chr11:79064822_G_A_chr11:79064827_C_T_chr11:79064830_C_T_chr11:79064831_G_A_chr11:79064843_G_A_chr11:79064879_C_T_chr11:79064942_G_A_chr11:79064962_G_A_chr11:79069728_G_A_chr11:79069740_C_T_chr11:79069744_C_G_chr11:79069846_T_A_chr11:79069890_C_G_chr11:79087327_A_G_chr11:79113481_T_C_chr11:79152585_T_G_chr11:79173934_A_C_chr11:79174119_A_G_chr11:79197737_T_C_chr11:79209073_G_A_chr11:79212808_A_G_chr11:79215808_C_G_chr11:79221743_A_G_chr11:79237930_A_G_chr11:79242054_G_A_chr11:79313702_A_G_chr11:79327212_T_C_chr11:79339987_A_G_chr11:79345020_G_C_chr11:79402113_A_G_chr11:79403027_T_C_chr11:79421433_A_G_chr11:79421647_A_G_chr11:79432330_T_C_chr11:79437727_G_A_chr11:79437958_G_T_chr11:79439044_C_A_chr11:79439047_A_G_chr11:79439491_G_A_chr11:79440487_A_G_chr11:79440515_TG_T_chr11:79440683_A_G_chr11:79440694_C_G_chr11:79440745_CCCGCTCCCGG_C_chr11:79440779_C_CA_chr11:79440813_C_T_chr11:79440834_G_A_chr11:79440838_G_GGT_chr11:79440843_G_A_chr11:79440879_GTGTT_G_chr11:79440881_GTT_G_chr11:79440972_A_C_chr11:79440974_G_T_chr11:79441025_A_T;chr11:78658144_C_T;chr11:78658278_C_G;chr11:78658456_G_A;chr11:78669843_C_T;chr11:78670458_G_A;chr11:78672164_A_T;chr11:78676229_C_T;chr11:78676361_C_T;chr11:78676378_C_T;chr11:78701718_C_T;chr11:78701959_C_T;chr11:78702055_T_C;chr11:78708407_G_A;chr11:78720373_T_C;chr11:78726217_C_T;chr11:78729438_T_C;chr11:78854232_C_T;chr11:78891262_C_T;chr11:78962153_G_A;chr11:79064791_C_T;chr11:79064954_C_T;chr11:79197650_G_A;chr11:79242067_T_C;chr11:79344971_G_C;chr11:79422650_A_G;chr11:79437922_G_A	0.0152687213964602;0.000344282879014946;0.000243013365735115;0.000546757927989956;0.000222762251923856;0.000263264479546375;0.00050627784528149;0.000708788983394087;0.000445524503847712;0.000263264479546375;0.000627759102506986;0.000465756753472925;0.000324004698068122;0.000364505285326637;0.00052652895909275;0.000303766707168894;0.000324017820980154;0.000891012919687335;0.000364520048602673;0.000486026731470231;0.000486026731470231;0.000263264479546375;0.000263253817180349;0.000283504110809607;0.000263253817180349;0.000486046417432865;0.000506298351492568	0.704737	0.55155	0.00434566	0.0114681	0.746004	0.702098	0.530286	0.00442701	0.0115742
KIR2DL4_ENSG00000189013	0.765522	0	0	0	0	1	0	1	0	ultra_rare_collpase_chr19:54805958_T_G_chr19:54806032_C_T_chr19:54806221_A_C;chr19:54806215_C_T	0.000101251468146288;0.000304383116883117	0.636176	0.928929	-0.0408431	0.0863396	0.764811	0.635372	0.927995	-0.0410376	0.0865445
TENT5D_ENSG00000174016	0.765547	0	0	0	0	1	0	0	0	ultra_rare_collpase_chrX:80442930_G_A_chrX:80443480_T_C_chrX:80443597_C_T	0.000101251	NA	NA	NA	NA	0.764903	NA	NA	NA	NA
SAP130_ENSG00000136715	0.765602	0	0	0	0	0	0	1	3	ultra_rare_collpase_chr2:127942049_G_A_chr2:127949881_C_T_chr2:127949964_C_T_chr2:127950186_C_T_chr2:127950238_T_C_chr2:127950360_A_G_chr2:127955105_G_C_chr2:127955124_G_A_chr2:127955180_G_A_chr2:127955190_C_T_chr2:127955201_A_G_chr2:127955244_C_T_chr2:127978015_C_T_chr2:127986843_G_A_chr2:127986963_C_T_chr2:127989612_G_A_chr2:127989695_A_G_chr2:127989715_C_G_chr2:127989792_G_A_chr2:127989837_T_C_chr2:127993211_C_T_chr2:127993306_G_A_chr2:127996383_T_C_chr2:127996395_C_T_chr2:127996417_G_C_chr2:127999801_T_C_chr2:127999830_G_A_chr2:128000067_G_A_chr2:128000124_G_A_chr2:128000325_C_G_chr2:128000338_G_A_chr2:128000386_C_T_chr2:128000396_C_A_chr2:128000410_C_G_chr2:128000456_T_G_chr2:128010348_C_T_chr2:128010371_G_C_chr2:128010389_C_T_chr2:128014853_C_T_chr2:128014856_C_T_chr2:128014857_G_A_chr2:128014905_T_C_chr2:128016481_G_A_chr2:128016483_A_G_chr2:128016501_G_A_chr2:128016534_G_T_chr2:128017684_A_G_chr2:128017690_C_T_chr2:128017843_G_A_chr2:128017879_G_A_chr2:128026231_G_C_chr2:128027109_C_G_chr2:128027118_C_G_chr2:128027335_C_T_chr2:128027402_C_A_chr2:128027514_C_A_chr2:128027533_G_T_chr2:128027605_C_G_chr2:128027613_C_G_chr2:128027688_G_GCCACGCCC_chr2:128027892_C_T_chr2:128027898_C_T_chr2:128027940_C_G_chr2:128028060_G_GC_chr2:128028065_C_T_chr2:128028099_C_T;chr2:127955001_T_C;chr2:127955319_C_T;chr2:128028079_A_AGCGCCGCTGCTT	0.00285529140172533;0.000324017820980154;0.000607508808877729;0.000549204670273789	0.652537	0.606007	0.0107326	0.0238375	0.762528	0.651108	0.602295	0.0108271	0.0239419
SPEM1_ENSG00000181323	0.765641	0	0	0	0	0	1	0	0	ultra_rare_collpase_chr17:7425696_A_C_chr17:7425832_T_C_chr17:7426046_GA_G_chr17:7426526_G_A_chr17:7426589_C_T	0.000141752	NA	NA	NA	NA	0.765131	NA	NA	NA	NA
TEX48_ENSG00000230601	0.765655	0	0	0	0	1	0	0	0	ultra_rare_collpase_chr9:114671722_A_G_chr9:114671829_T_C	0.000101251	NA	NA	NA	NA	0.76497	NA	NA	NA	NA
ZNF525_ENSG00000203326	0.765664	0	0	0	0	0	1	0	0	ultra_rare_collpase_chr19:53375897_G_A_chr19:53381016_C_G_chr19:53381345_C_T_chr19:53381682_C_A_chr19:53381744_G_A_chr19:53381984_T_G	0.000182253	NA	NA	NA	NA	0.765261	NA	NA	NA	NA
LZTR1_ENSG00000099949	0.765765	0	0	0	0	0	1	2	1	ultra_rare_collpase_chr22:20982391_C_CG_chr22:20983089_GGTGA_G_chr22:20987512_C_T_chr22:20987536_G_A_chr22:20988019_C_A_chr22:20989666_T_G_chr22:20989683_G_T_chr22:20990444_G_A_chr22:20990505_GT_G_chr22:20991782_G_A_chr22:20991789_TC_T_chr22:20991825_G_T_chr22:20992238_C_T_chr22:20992239_G_A_chr22:20992819_C_T_chr22:20992834_C_T_chr22:20993692_G_A_chr22:20993704_C_T_chr22:20993712_G_A_chr22:20993719_C_T_chr22:20993720_G_A_chr22:20993734_G_A_chr22:20993740_T_C_chr22:20993743_G_A_chr22:20993954_A_G_chr22:20993955_T_C_chr22:20993966_C_T_chr22:20993967_G_A_chr22:20994002_C_T_chr22:20994003_G_A_chr22:20994945_TCCTCTCCACTGATAGTGGAGATTGTGCGGCGGAAG_T_chr22:20996967_G_A_chr22:20997230_A_G;chr22:20988097_C_T;chr22:20993924_A_G;chr22:20993972_C_T	0.00137701996678952;0.000303754404438864;0.000324044069993519;0.000202543952037592	0.845674	0.611072	0.00614727	0.0315827	0.763058	0.845048	0.60781	0.00619714	0.0317086
USF2_ENSG00000105698	0.765813	0	0	0	0	0	0	1	2	ultra_rare_collpase_chr19:35266419_A_C_chr19:35266446_C_T_chr19:35266491_A_G_chr19:35266503_A_C_chr19:35266515_T_C_chr19:35266532_G_C_chr19:35266886_C_T_chr19:35266907_A_G_chr19:35266928_C_T_chr19:35266935_G_A_chr19:35266956_G_A_chr19:35267111_A_G_chr19:35267127_C_T_chr19:35267141_G_A_chr19:35267234_G_A_chr19:35267282_C_T_chr19:35267301_T_C_chr19:35267307_CCCTGGACGA_C_chr19:35267313_A_G_chr19:35267403_G_A_chr19:35267577_A_G_chr19:35267585_C_T_chr19:35267597_G_A_chr19:35267703_C_G_chr19:35267821_C_A_chr19:35267830_G_T_chr19:35267886_A_AT_chr19:35269466_C_T_chr19:35269504_C_T_chr19:35269581_G_A_chr19:35269675_C_T_chr19:35269684_G_A_chr19:35269695_G_A_chr19:35269811_C_T_chr19:35270528_C_T_chr19:35270534_T_C_chr19:35270536_C_T_chr19:35270591_G_A_chr19:35270729_G_A_chr19:35270792_C_T_chr19:35271108_C_A;chr19:35266938_C_G;chr19:35267142_A_G	0.0018630270138917;0.000243013365735115;0.000729483282674772	0.959366	0.621072	-0.00146883	0.028829	0.763443	0.959177	0.618333	-0.0014802	0.0289174
CBY3_ENSG00000204659	0.765817	0	0	0	0	0	0	1	2	ultra_rare_collpase_chr5:179678593_T_TC_chr5:179678642_G_C_chr5:179678665_G_A_chr5:179678726_G_A_chr5:179678745_C_T_chr5:179678771_G_C_chr5:179678867_G_A_chr5:179678951_C_T_chr5:179678968_T_A_chr5:179679037_C_T_chr5:179679253_C_T_chr5:179679254_C_T;chr5:179679095_A_C;chr5:179679244_G_A	0.000688509983394759;0.000729040097205346;0.000243013365735115	0.917432	0.61261	-0.00405052	0.0390715	0.763417	0.917129	0.609981	-0.00407877	0.0391997
XAGE3_ENSG00000171402	0.766026	0	1	0	0	0	0	1	0	ultra_rare_collpase_chrX:52867124_G_A;chrX:52864888_T_A	4.05005872585152e-05;0.000364549578742709	0.654491	0.848375	-0.02715	0.0606662	0.765284	0.653606	0.846671	-0.0272989	0.0608321
RMI1_ENSG00000178966	0.766041	0	0	0	0	0	0	1	1	ultra_rare_collpase_chr9:83975826_C_T_chr9:83975832_T_C_chr9:83975859_T_G_chr9:83975864_T_C_chr9:83975866_A_G_chr9:83975949_T_C_chr9:83975987_G_A_chr9:83976191_A_G_chr9:83976406_T_C_chr9:83976578_A_T_chr9:83976899_A_G_chr9:83976995_G_A_chr9:83977016_A_G_chr9:83977774_G_C_chr9:83977796_A_G_chr9:83978208_G_A_chr9:83978221_G_A_chr9:83978235_T_C_chr9:83978253_A_T_chr9:83978413_T_C_chr9:83978414_G_T_chr9:83978451_G_A_chr9:83979632_G_T_chr9:83979635_C_T_chr9:83979639_G_C_chr9:83979645_G_A_chr9:83979654_T_A_chr9:83979656_C_G_chr9:83979719_C_A_chr9:83979722_C_T_chr9:83979723_G_A_chr9:83979749_A_G_chr9:83980205_A_C_chr9:83980206_G_C_chr9:83980403_C_T_chr9:83980523_G_A_chr9:83980553_G_A_chr9:83980562_CAG_C_chr9:83980563_A_T_chr9:83980567_G_A_chr9:83980572_T_C_chr9:83980576_G_A_chr9:83980586_C_T_chr9:83980601_CCCT_C_chr9:83981005_G_A_chr9:84001105_A_C_chr9:84001144_T_C_chr9:84001197_G_A_chr9:84001267_A_T_chr9:84001348_A_G_chr9:84001383_C_T_chr9:84001384_G_A_chr9:84001545_G_A_chr9:84001552_T_C_chr9:84001710_C_T_chr9:84001727_CTT_C_chr9:84001997_ACCATTGACTTTTAACAGAAATG_A_chr9:84002514_G_A_chr9:84002554_G_A_chr9:84002614_TAG_T_chr9:84002680_A_G_chr9:84002770_C_T_chr9:84002777_T_G_chr9:84002850_C_T_chr9:84002851_G_A_chr9:84002853_TTAAA_T;chr9:84001528_T_C	0.0030577943380179;0.000324004698068122	0.787782	0.662546	0.00717777	0.0266641	0.764184	0.786857	0.660349	0.00724186	0.0267825
PRAMEF2_ENSG00000120952	0.766059	0	0	0	0	0	1	0	0	ultra_rare_collpase_chr1:12859113_T_C_chr1:12860232_T_A_chr1:12861523_C_T_chr1:12861760_A_C_chr1:12861778_AG_A	0.000162002	NA	NA	NA	NA	0.765593	NA	NA	NA	NA
MRPS12_ENSG00000128626	0.766142	0	0	0	0	0	1	0	0	ultra_rare_collpase_chr19:38932332_G_GGCCCAGCTCTGGTT_chr19:38932507_C_A_chr19:38932552_A_AGC_chr19:38932676_CTG_C	0.000121502	NA	NA	NA	NA	0.765586	NA	NA	NA	NA
TERB1_ENSG00000249961	0.766159	0	0	0	0	0	0	0	1	ultra_rare_collpase_chr16:66758794_A_T_chr16:66759200_A_G_chr16:66759258_G_A_chr16:66767420_C_T_chr16:66767421_A_G_chr16:66767474_T_A_chr16:66768151_T_A_chr16:66768152_G_A_chr16:66770074_G_C_chr16:66770245_G_A_chr16:66772643_C_A_chr16:66775154_C_T_chr16:66775177_G_A_chr16:66777210_C_A_chr16:66777211_T_C_chr16:66777309_C_G_chr16:66778895_G_A_chr16:66778983_C_T_chr16:66785824_G_C_chr16:66785825_G_T_chr16:66785884_G_C_chr16:66785906_C_T_chr16:66786043_A_G_chr16:66790908_C_G_chr16:66790948_C_T_chr16:66796780_TTG_T	0.00121502	NA	NA	NA	NA	0.765354	NA	NA	NA	NA
PTPN11_ENSG00000179295	0.766185	0	0	0	0	0	1	3	2	ultra_rare_collpase_chr12:112418867_C_G_chr12:112418936_G_T_chr12:112418954_G_C_chr12:112418956_G_A_chr12:112418971_AG_A_chr12:112418971_A_AG_chr12:112418987_G_T_chr12:112419010_C_T_chr12:112419131_G_A_chr12:112419136_C_A_chr12:112419455_G_A_chr12:112419729_A_C_chr12:112421093_T_C_chr12:112446314_A_G_chr12:112446376_G_A_chr12:112450346_A_G_chr12:112450353_A_G_chr12:112450368_A_G_chr12:112453254_A_G_chr12:112454594_C_T_chr12:112473011_A_C_chr12:112473031_A_G_chr12:112477722_A_G_chr12:112477728_A_G_chr12:112477975_G_A_chr12:112482105_A_G_chr12:112482131_C_T_chr12:112486476_G_C_chr12:112486512_G_A_chr12:112486577_C_T_chr12:112486593_G_A_chr12:112486616_G_A_chr12:112489632_A_C_chr12:112502193_C_T_chr12:112502222_C_T_chr12:112509418_A_G_chr12:112509533_G_A_chr12:112509588_T_G_chr12:112509666_A_G;chr12:112418974_G_C;chr12:112418991_G_T;chr12:112419022_G_A;chr12:112502202_C_T;chr12:112502226_C_T	0.00168077437122838;0.000243013365735115;0.000243013365735115;0.000202519340597027;0.000810011745170305;0.000303754404438864	0.726898	0.588483	0.00915805	0.0262217	0.75122	0.724484	0.573868	0.00932598	0.0264588
TMEM86A_ENSG00000151117	0.766307	0	0	0	0	0	1	0	2	ultra_rare_collpase_chr11:18699150_A_C_chr11:18700999_C_G_chr11:18701018_C_T_chr11:18701030_C_T_chr11:18701113_G_T_chr11:18701119_C_T_chr11:18701142_C_A_chr11:18701166_C_T_chr11:18701639_T_C_chr11:18701641_C_T_chr11:18701642_G_A_chr11:18701782_C_T_chr11:18701791_G_A_chr11:18701803_C_T_chr11:18701804_G_A_chr11:18701815_C_T_chr11:18701861_C_T_chr11:18701862_C_G_chr11:18701882_GTTT_G_chr11:18701903_G_A_chr11:18701962_G_A_chr11:18701963_A_G_chr11:18701968_CG_C_chr11:18701969_G_A_chr11:18701980_G_C_chr11:18703029_GGCACATTCAAT_G_chr11:18704526_T_G_chr11:18704529_T_C_chr11:18705819_T_C_chr11:18705911_G_A_chr11:18705962_G_A_chr11:18705975_A_G_chr11:18705991_G_A_chr11:18706024_C_A_chr11:18706034_G_A_chr11:18706059_G_A_chr11:18706086_C_G_chr11:18706956_G_A_chr11:18706988_A_G_chr11:18707007_T_C_chr11:18707039_T_C_chr11:18707064_T_C_chr11:18707090_C_T_chr11:18707211_A_C_chr11:18707394_G_C_chr11:18707810_C_T_chr11:18707907_C_G_chr11:18709464_C_T_chr11:18709486_C_T_chr11:18709577_G_A_chr11:18709615_G_A;chr11:18704475_A_G;chr11:18705953_C_G	0.00249078611639869;0.00048616456670583;0.000202511138112596	0.749934	0.630179	0.00855142	0.0268299	0.763394	0.748736	0.626698	0.008636	0.0269617
MYZAP_ENSG00000263155	0.766434	0	0	0	0	0	0	1	2	ultra_rare_collpase_chr15:57592034_G_A_chr15:57592048_C_A_chr15:57592071_G_C_chr15:57592325_T_C_chr15:57604287_C_T_chr15:57604294_C_T_chr15:57604332_A_G_chr15:57618114_A_T_chr15:57621614_G_A_chr15:57621623_GA_G_chr15:57621639_G_A_chr15:57625824_C_T_chr15:57625882_T_C_chr15:57629706_C_A_chr15:57629714_G_A_chr15:57629784_T_C_chr15:57629822_G_A_chr15:57629823_C_T_chr15:57632441_C_T_chr15:57632458_G_A_chr15:57632470_C_T_chr15:57633641_T_C_chr15:57633661_A_C_chr15:57633717_C_A_chr15:57633730_C_T_chr15:57637695_G_A_chr15:57639480_C_T_chr15:57639481_G_A_chr15:57639540_G_A_chr15:57646130_T_C_chr15:57646144_C_T_chr15:57646174_G_A_chr15:57646185_AGAT_A_chr15:57646217_A_G_chr15:57652142_T_C_chr15:57661457_C_CA_chr15:57661480_A_G_chr15:57661507_G_A_chr15:57674988_G_T_chr15:57675058_C_T_chr15:57675062_T_C_chr15:57675065_C_G_chr15:57677054_G_A_chr15:57684418_C_T;chr15:57618135_G_A;chr15:57639525_G_A	0.00251103641002795;0.000587258515248471;0.000222753229921834	0.640223	0.628586	0.0129366	0.0276786	0.764019	0.638875	0.625706	0.013041	0.0277898
NINJ2_ENSG00000171840	0.766494	0	0	0	0	0	1	0	0	ultra_rare_collpase_chr12:565366_G_A_chr12:565402_C_A_chr12:663434_G_A	0.000162002	NA	NA	NA	NA	0.76584	NA	NA	NA	NA
TTL_ENSG00000114999	0.766575	0	0	0	0	0	0	1	1	ultra_rare_collpase_chr2:112482356_C_A_chr2:112482371_G_C_chr2:112482473_G_C_chr2:112494223_A_G_chr2:112494247_A_G_chr2:112494337_G_A_chr2:112501269_A_C_chr2:112501320_G_C_chr2:112501325_C_T_chr2:112501340_C_T_chr2:112502938_A_G_chr2:112520298_G_A_chr2:112520310_A_G_chr2:112542510_C_T;chr2:112494333_G_A	0.000384755578955895;0.000708788983394087	0.794336	0.636967	0.0121666	0.0466719	0.764882	0.793685	0.635055	0.0122451	0.0468211
LRRC75B_ENSG00000178026	0.766578	0	0	0	0	0	1	0	0	ultra_rare_collpase_chr22:24588293_G_A	0.000162002	NA	NA	NA	NA	0.766131	NA	NA	NA	NA
GSDMB_ENSG00000073605	0.766636	0	0	0	0	0	1	0	0	ultra_rare_collpase_chr17:39904889_G_A_chr17:39908997_G_A_chr17:39909757_T_G_chr17:39909893_G_A	0.000121502	NA	NA	NA	NA	0.766088	NA	NA	NA	NA
OR5A2_ENSG00000172324	0.766702	0	0	0	0	0	0	1	1	ultra_rare_collpase_chr11:59422104_G_A_chr11:59422196_T_C_chr11:59422199_A_G_chr11:59422298_T_C_chr11:59422322_G_T_chr11:59422388_G_A_chr11:59422424_T_C_chr11:59422442_C_T_chr11:59422498_AC_A_chr11:59422587_G_A_chr11:59422592_T_C_chr11:59422778_G_A_chr11:59422838_G_A;chr11:59422188_C_A	0.000708760277024017;0.000405005872585152	0.926606	0.635003	0.00398195	0.0432277	0.764402	0.926271	0.632491	0.00401645	0.0434037
FFAR3_ENSG00000185897	0.766727	0	0	0	0	0	1	0	0	ultra_rare_collpase_chr19:35358949_T_C_chr19:35358972_G_A_chr19:35359023_C_T_chr19:35359035_G_A	0.000121502	NA	NA	NA	NA	0.7661	NA	NA	NA	NA
CCNA1_ENSG00000133101	0.766732	0	0	0	0	0	0	0	3	ultra_rare_collpase_chr13:36431850_G_A_chr13:36431866_T_C_chr13:36431879_G_C_chr13:36431894_G_A_chr13:36432267_G_A_chr13:36432277_A_G_chr13:36433181_T_C_chr13:36437839_A_G_chr13:36438075_A_G_chr13:36440120_C_A_chr13:36441121_G_A_chr13:36441145_G_A_chr13:36442238_A_G_chr13:36442265_G_A_chr13:36442643_C_G;chr13:36438683_C_T;chr13:36440118_A_G	0.000567008221619213;0.000688537869582827;0.00085051233242882	0.603301	0.762952	-0.0166314	0.0320044	0.765292	0.601743	0.760562	-0.0167745	0.0321414
NUP210L_ENSG00000143552	0.766739	0	0	0	0	0	0	1	2	ultra_rare_collpase_chr1:153991123_G_A_chr1:153991133_C_A_chr1:153991171_G_A_chr1:153991174_A_G_chr1:153991570_C_T_chr1:153991664_A_G_chr1:153992142_T_G_chr1:153992848_C_T_chr1:153992935_C_T_chr1:154000969_T_C_chr1:154001014_G_C_chr1:154001878_G_A_chr1:154001931_G_T_chr1:154010025_T_C_chr1:154018988_G_A_chr1:154019003_C_A_chr1:154022249_G_A_chr1:154022272_A_G_chr1:154022284_A_C_chr1:154023158_T_G_chr1:154025661_C_T_chr1:154027553_C_G_chr1:154027578_A_G_chr1:154027582_G_T_chr1:154046189_A_C_chr1:154046309_G_A_chr1:154054271_T_C_chr1:154056812_T_C_chr1:154058092_A_G_chr1:154058162_G_A_chr1:154058167_G_T_chr1:154058572_A_G_chr1:154061012_T_C_chr1:154070282_G_A_chr1:154089491_G_C_chr1:154089563_C_T_chr1:154089578_A_G_chr1:154089582_G_A_chr1:154095049_C_CA_chr1:154095084_G_A_chr1:154095101_A_G_chr1:154127393_C_T_chr1:154129285_C_T_chr1:154129302_T_C_chr1:154129316_G_A_chr1:154129334_G_A_chr1:154135952_G_A_chr1:154138162_A_G_chr1:154138216_C_T_chr1:154138217_G_A_chr1:154138226_C_T_chr1:154139912_A_G_chr1:154141449_T_C_chr1:154141477_C_T_chr1:154143484_G_A_chr1:154143526_A_ATG;chr1:153995109_C_T;chr1:154060995_C_T	0.00279454052083755;0.000891012919687335;0.000263253817180349	0.636681	1	-0.0121704	0.0257659	0.765498	0.635178	1	-0.012279	0.0258804
C14orf28_ENSG00000179476	0.76677	0	0	0	0	0	0	2	2	ultra_rare_collpase_chr14:44897284_G_A_chr14:44897293_T_A_chr14:44897295_C_G_chr14:44897303_TAAG_T_chr14:44897307_A_C_chr14:44897338_G_C_chr14:44897482_C_T_chr14:44897529_ACGGGTGCGGCGG_A_chr14:44897558_T_C_chr14:44900445_CTGTT_C_chr14:44900463_G_C_chr14:44900479_A_G_chr14:44900493_C_T_chr14:44900503_G_C_chr14:44900506_G_C_chr14:44900509_C_T_chr14:44900520_T_TG_chr14:44900536_C_G_chr14:44900556_G_A_chr14:44900611_T_C_chr14:44900694_G_C_chr14:44900699_T_A_chr14:44900878_C_T_chr14:44900884_T_C_chr14:44900919_A_G_chr14:44900941_A_G_chr14:44900943_C_T_chr14:44900944_G_A_chr14:44900947_C_G_chr14:44903275_T_C_chr14:44905398_A_G_chr14:44905432_T_C_chr14:44905446_A_G_chr14:44905455_G_C_chr14:44905477_T_C_chr14:44905531_T_C_chr14:44905548_T_C_chr14:44905628_T_G;chr14:44900551_G_A;chr14:44900712_C_T;chr14:44900854_C_CA	0.00168077437122838;0.000303754404438864;0.00034425499169738;0.00042525616621441	0.862668	0.618998	-0.00484275	0.0279962	0.763334	0.861925	0.614779	-0.00489495	0.0281441
CCDC96_ENSG00000173013	0.766804	0	1	0	0	0	0	0	0	ultra_rare_collpase_chr4:7041442_G_T_chr4:7041485_C_CG	4.05006e-05	NA	NA	NA	NA	0.764705	NA	NA	NA	NA
CBLN3_ENSG00000139899	0.766847	0	0	0	0	0	1	0	0	ultra_rare_collpase_chr14:24427875_G_A_chr14:24428844_G_A_chr14:24428880_G_GC	0.000141752	NA	NA	NA	NA	0.766333	NA	NA	NA	NA
SNPH_ENSG00000101298	0.766867	0	0	0	0	0	0	1	3	ultra_rare_collpase_chr20:1266194_A_G_chr20:1266210_C_A_chr20:1266218_T_C_chr20:1266337_G_T_chr20:1266696_G_T_chr20:1266874_G_A_chr20:1266902_C_T_chr20:1294687_T_G_chr20:1295777_C_T_chr20:1296252_G_A_chr20:1296261_G_A_chr20:1296283_C_T_chr20:1296309_C_T_chr20:1296310_G_A_chr20:1296330_G_A_chr20:1296358_G_A_chr20:1296400_G_A_chr20:1296418_G_A_chr20:1297069_G_A_chr20:1297126_C_G_chr20:1297146_C_T_chr20:1297165_G_A_chr20:1297171_G_A_chr20:1297180_A_G_chr20:1297192_C_T_chr20:1297199_C_T_chr20:1297213_C_G_chr20:1297246_C_T_chr20:1300587_A_T_chr20:1300612_C_T_chr20:1300678_G_A_chr20:1300693_A_G_chr20:1300699_G_A;chr20:1287880_G_A;chr20:1295812_G_A;chr20:1296331_G_A	0.00127576849864323;0.000263253817180349;0.000951763800575108;0.000992505570184322	0.635453	0.601712	0.0128587	0.0271243	0.763637	0.634073	0.598193	0.0129636	0.0272344
FSTL5_ENSG00000168843	0.766871	0	0	0	0	0	0	5	2	ultra_rare_collpase_chr4:161384228_A_G_chr4:161385284_C_A_chr4:161385871_C_G_chr4:161386090_T_A_chr4:161386141_C_T_chr4:161386198_T_C_chr4:161386207_C_T_chr4:161386229_C_T_chr4:161386231_A_G_chr4:161386280_C_T_chr4:161386357_T_C_chr4:161386405_A_G_chr4:161423039_A_G_chr4:161455026_T_C_chr4:161455035_G_T_chr4:161455087_G_C_chr4:161455091_G_A_chr4:161459247_A_C_chr4:161459318_G_A_chr4:161459320_C_T_chr4:161481109_C_A_chr4:161481147_T_C_chr4:161500059_A_C_chr4:161500080_A_G_chr4:161510424_A_G_chr4:161510426_T_A_chr4:161538169_T_G_chr4:161538178_C_T_chr4:161538258_T_G_chr4:161538267_C_T_chr4:161538280_T_C_chr4:161538294_C_A_chr4:161538309_A_C_chr4:161542540_G_A_chr4:161554719_A_G_chr4:161554831_T_C_chr4:161554940_C_T_chr4:161567379_T_C_chr4:161587524_C_T_chr4:161587539_C_T_chr4:161656347_A_G_chr4:161656371_C_T_chr4:161656435_C_T_chr4:161656467_T_C_chr4:161759425_A_C_chr4:161759492_A_C_chr4:161775895_T_C_chr4:161775900_A_G_chr4:161776026_A_G_chr4:161776062_T_A_chr4:161829733_T_C_chr4:161829784_G_A_chr4:161893046_T_C_chr4:161893274_A_G_chr4:161893352_T_C_chr4:161920434_T_A_chr4:161920463_G_C_chr4:161920500_C_T_chr4:161920544_A_G_chr4:161920548_A_G_chr4:162033626_T_G_chr4:162057160_A_C_chr4:162111278_C_T_chr4:162111324_C_T_chr4:162144204_A_C_chr4:162144298_A_G_chr4:162162987_C_T;chr4:161481118_C_T;chr4:161587493_T_C;chr4:161759530_A_G;chr4:161775953_C_A;chr4:161775973_C_T;chr4:161776037_T_A	0.00299704345713013;0.000405022276225192;0.000364505285326637;0.000263264479546375;0.00034425499169738;0.000263253817180349;0.000648035641960308	0.57085	0.685772	0.0120487	0.0212574	0.765511	0.569263	0.681571	0.012148	0.0213446
ARID3B_ENSG00000179361	0.766957	0	0	0	0	0	0	1	1	ultra_rare_collpase_chr15:74541203_C_G_chr15:74542068_A_G_chr15:74544004_T_C_chr15:74544021_G_A_chr15:74544071_G_C_chr15:74544139_C_G_chr15:74544186_C_T_chr15:74544204_G_A_chr15:74544237_G_C_chr15:74544249_G_C_chr15:74546211_A_AT_chr15:74546321_C_G_chr15:74546334_G_C_chr15:74546342_A_G_chr15:74546344_G_T_chr15:74546370_C_T_chr15:74546472_T_C_chr15:74546694_A_G_chr15:74546715_G_A_chr15:74564110_A_T_chr15:74564169_T_C_chr15:74564210_A_G_chr15:74565575_T_C_chr15:74568731_G_A_chr15:74570681_T_G_chr15:74570719_A_G_chr15:74572862_A_G_chr15:74572877_T_C_chr15:74572914_T_G_chr15:74588529_G_A_chr15:74588630_T_C_chr15:74590000_C_T_chr15:74591186_A_C_chr15:74591219_C_A_chr15:74591351_G_A_chr15:74591375_C_T_chr15:74591405_G_A_chr15:74591598_C_T_chr15:74591649_G_A_chr15:74591665_T_G_chr15:74591673_C_T_chr15:74591723_G_C_chr15:74591724_G_A_chr15:74591779_G_A_chr15:74591791_T_C_chr15:74591808_G_A_chr15:74593189_T_C_chr15:74595673_GGCAGCAGCGCCA_G_chr15:74595730_C_T_chr15:74595745_G_A_chr15:74595770_T_C_chr15:74595788_G_A_chr15:74595834_A_G_chr15:74595994_AG_A_chr15:74596081_T_C_chr15:74596088_A_G_chr15:74596091_A_G_chr15:74596724_T_C_chr15:74597681_C_G_chr15:74597990_T_C_chr15:74598008_G_A_chr15:74598016_A_AGT_chr15:74598077_A_G_chr15:74598108_A_T;chr15:74598060_T_G	0.00295654286987161;0.00030377901089554	0.649943	0.963821	-0.0119017	0.0262244	0.765494	0.648216	0.956616	-0.0120278	0.0263627
GARNL3_ENSG00000136895	0.766964	0	0	0	0	0	0	1	2	ultra_rare_collpase_chr9:127243174_C_T_chr9:127243179_C_G_chr9:127243189_G_A_chr9:127264882_T_C_chr9:127264963_A_C_chr9:127313537_G_A_chr9:127333034_G_A_chr9:127333101_G_A_chr9:127335253_G_C_chr9:127335271_G_A_chr9:127335272_G_A_chr9:127336141_G_A_chr9:127336194_TC_T_chr9:127336221_C_T_chr9:127336237_G_A_chr9:127339670_G_A_chr9:127342272_C_T_chr9:127342276_G_A_chr9:127342297_G_C_chr9:127344263_A_G_chr9:127344292_C_T_chr9:127344310_C_T_chr9:127344311_G_A_chr9:127344317_C_T_chr9:127345457_T_G_chr9:127345472_A_T_chr9:127348925_C_T_chr9:127349018_G_A_chr9:127353866_G_A_chr9:127353873_A_G_chr9:127353875_A_G_chr9:127353888_T_C_chr9:127353902_G_A_chr9:127353916_G_T_chr9:127354300_A_G_chr9:127354409_A_C_chr9:127355330_G_A_chr9:127355332_A_G_chr9:127355360_G_A_chr9:127355446_C_T_chr9:127357286_A_G_chr9:127357291_A_C_chr9:127365328_A_G_chr9:127385062_G_A_chr9:127385120_C_T_chr9:127387199_A_G_chr9:127387284_C_T_chr9:127387296_G_A_chr9:127388922_A_G_chr9:127388968_A_C_chr9:127388969_C_T_chr9:127389051_C_T_chr9:127390644_T_C_chr9:127390647_C_T_chr9:127390700_C_T_chr9:127390701_G_A_chr9:127390734_A_G_chr9:127390765_C_A;chr9:127263889_G_A;chr9:127388991_T_A	0.00293629257624236;0.000303754404438864;0.000506257340731441	0.633822	1	-0.0123067	0.0258351	0.765716	0.632293	1	-0.0124176	0.0259511
IZUMO1_ENSG00000182264	0.766979	0	0	0	0	0	1	0	0	ultra_rare_collpase_chr19:48742310_C_G_chr19:48743500_C_T	0.000141752	NA	NA	NA	NA	0.766487	NA	NA	NA	NA
CXorf40B_ENSG00000197021	0.766988	0	0	0	0	0	1	1	0	ultra_rare_collpase_chrX:149933751_G_A_chrX:149933757_C_T_chrX:149933841_A_G_chrX:149933852_A_G;chrX:149933793_G_A	0.000162002349034061;0.000370111444668339	0.63699	0.919996	-0.0258097	0.0546918	0.76627	0.636186	0.919204	-0.0259328	0.0548219
MLN_ENSG00000096395	0.767085	0	0	0	1	0	0	0	0	ultra_rare_collpase_chr6:33795610_G_C_chr6:33803952_C_T	8.10012e-05	NA	NA	NA	NA	0.766015	NA	NA	NA	NA
OR9Q1_ENSG00000186509	0.76725	0	0	0	0	0	0	0	2	ultra_rare_collpase_chr11:58145012_T_C_chr11:58179475_G_A_chr11:58179620_T_C_chr11:58179721_T_C_chr11:58179784_C_T_chr11:58179797_T_C_chr11:58179803_A_G_chr11:58179808_C_T_chr11:58179899_G_T_chr11:58179920_G_A_chr11:58179970_T_G_chr11:58179989_C_T_chr11:58179992_C_T_chr11:58180027_C_T_chr11:58180118_T_G_chr11:58180139_G_A_chr11:58180151_C_A_chr11:58180163_G_A_chr11:58180171_C_T_chr11:58180229_A_T_chr11:58180232_C_G;chr11:58179527_T_G	0.00107326556235065;0.000931551235317943	0.777768	0.635471	-0.0100988	0.0357821	0.765076	0.776878	0.633114	-0.0101815	0.0359274
CANX_ENSG00000127022	0.767259	0	0	0	0	0	1	2	1	ultra_rare_collpase_chr5:179698762_C_A_chr5:179698782_T_C_chr5:179698793_C_T_chr5:179698932_G_A_chr5:179705745_G_T_chr5:179705790_G_A_chr5:179708263_A_G_chr5:179708308_G_A_chr5:179710007_G_T_chr5:179716219_C_T_chr5:179716236_G_A_chr5:179716266_G_C_chr5:179720490_G_A_chr5:179720532_C_T_chr5:179724703_C_T_chr5:179724708_G_A_chr5:179724709_TGAAGGAAGAGGAAGAAGA_T_chr5:179724755_TGAG_T_chr5:179728629_G_A_chr5:179728715_C_T_chr5:179728799_A_G_chr5:179728851_TAGAAA_T_chr5:179729584_A_G_chr5:179729947_T_C_chr5:179730219_TATATTGGGAAG_T_chr5:179730430_T_C_chr5:179732847_T_A_chr5:179732877_T_C_chr5:179732883_CGGGGCGGT_C_chr5:179733062_GCCGGCCCCGAGAGGC_G_chr5:179733074_AGGCCCGGCCCCG_A_chr5:179733149_C_T_chr5:179733257_C_G_chr5:179733274_A_G_chr5:179733291_A_C;chr5:179722915_G_T;chr5:179733314_G_A;chr5:179733341_CCGCCCGCCGCCACGGCCCCGG_C	0.00143777084767729;0.000243003523551091;0.000202823300340743;0.000223141837065888	0.681399	0.61954	0.0133641	0.0325513	0.747068	0.676963	0.59787	0.0137586	0.0330249
PDIA5_ENSG00000065485	0.767282	0	0	0	0	0	0	1	2	ultra_rare_collpase_chr3:123067032_G_A_chr3:123067033_C_T_chr3:123067048_G_T_chr3:123067053_G_C_chr3:123067568_G_A_chr3:123076817_G_A_chr3:123076833_T_C_chr3:123089262_G_A_chr3:123102780_G_A_chr3:123102794_A_G_chr3:123106770_G_A_chr3:123110954_G_A_chr3:123110978_C_T_chr3:123110987_T_C_chr3:123111002_C_G_chr3:123116240_T_A_chr3:123116276_C_T_chr3:123116299_G_A_chr3:123124075_G_A_chr3:123124100_T_C_chr3:123124126_G_A_chr3:123124297_G_A_chr3:123124312_A_G_chr3:123124341_G_C_chr3:123130481_C_G_chr3:123130482_C_T_chr3:123130488_C_T_chr3:123130494_A_G_chr3:123130553_G_A_chr3:123130598_G_A_chr3:123130613_C_G_chr3:123130616_T_C_chr3:123145539_A_G_chr3:123146099_A_C_chr3:123146197_TGGAGA_T_chr3:123146230_AAAG_A_chr3:123146246_G_A_chr3:123150241_GC_G_chr3:123150241_G_GC_chr3:123150244_C_T_chr3:123150250_C_T_chr3:123150263_C_T_chr3:123150313_C_T_chr3:123150314_G_A_chr3:123150346_G_T_chr3:123150358_G_A_chr3:123154970_G_C_chr3:123154983_G_GT_chr3:123155029_A_AG_chr3:123155497_A_G_chr3:123157655_G_A_chr3:123161321_A_G_chr3:123161324_G_A_chr3:123161333_G_A_chr3:123161447_G_A_chr3:123161905_G_A_chr3:123161913_C_T_chr3:123161914_G_A_chr3:123161932_G_C_chr3:123188673_T_C;chr3:123124147_T_A;chr3:123130542_A_G	0.00299704345713013;0.000222753229921834;0.000506298351492568	0.775538	0.6485	0.00763307	0.0267696	0.765184	0.774564	0.64595	0.00770103	0.0268881
NLRP4_ENSG00000160505	0.767324	0	0	0	0	0	0	0	2	ultra_rare_collpase_chr19:55852217_A_T_chr19:55852237_G_A_chr19:55857815_C_T_chr19:55857928_C_T_chr19:55857943_T_C_chr19:55858060_C_CCGGAGAGACTCTTGTTCGTCAT_chr19:55858084_G_A_chr19:55858205_C_T_chr19:55858765_T_A_chr19:55858991_A_AGTGCCTGAAGAGCTTAGGGGAGCGT_chr19:55859196_ACT_A_chr19:55859250_G_A_chr19:55861478_T_G_chr19:55861534_C_T_chr19:55867858_C_T_chr19:55870973_C_T_chr19:55877039_G_A_chr19:55877126_C_T_chr19:55877129_G_A_chr19:55877147_T_TGCCGCTTAGAGATTCTTGGGTGGGTATC_chr19:55878793_G_A_chr19:55878874_T_A_chr19:55878907_G_T;chr19:55870998_G_A	0.000830262038799563;0.000870762626058078	0.804409	0.635508	-0.00906138	0.0365902	0.764912	0.803533	0.632895	-0.00914372	0.0367547
MKNK1_ENSG00000079277	0.767336	0	0	0	0	0	0	3	3	ultra_rare_collpase_chr1:46558609_C_T_chr1:46558645_C_T_chr1:46558646_G_A_chr1:46558727_C_T_chr1:46558746_G_A_chr1:46558787_T_C_chr1:46560267_T_G_chr1:46561478_C_T_chr1:46561486_C_T_chr1:46561513_C_T_chr1:46561536_C_T_chr1:46561608_T_A_chr1:46561651_A_G_chr1:46562669_C_T_chr1:46562747_C_T_chr1:46565099_C_T_chr1:46568441_AC_A_chr1:46568444_T_A_chr1:46569801_T_C_chr1:46570068_A_C_chr1:46572068_G_A_chr1:46572102_G_A_chr1:46572117_C_T_chr1:46572123_G_A_chr1:46574884_TGATG_T_chr1:46574930_T_C_chr1:46574955_A_C_chr1:46574996_G_T_chr1:46575362_A_G_chr1:46575389_T_C_chr1:46575634_A_T_chr1:46576597_G_C_chr1:46576599_G_A_chr1:46576638_G_C_chr1:46580539_A_G_chr1:46580574_G_C_chr1:46580585_T_C_chr1:46583269_C_T_chr1:46583299_G_A_chr1:46583325_C_T_chr1:46584320_T_A_chr1:46584362_A_G_chr1:46585876_G_C;chr1:46558718_C_T;chr1:46558733_G_C;chr1:46558777_G_A;chr1:46565102_C_T;chr1:46580594_T_G	0.0018630270138917;0.000891049007695423;0.000303754404438864;0.000243003523551091;0.000465756753472925;0.00022277127465673	0.971763	0.580502	-0.000854888	0.024151	0.763239	0.971568	0.575934	-0.000862365	0.0241956
HHIPL2_ENSG00000143512	0.767407	0	0	0	0	0	0	0	3	ultra_rare_collpase_chr1:222522738_G_A_chr1:222526970_T_C_chr1:222526975_G_C_chr1:222526982_C_G_chr1:222527045_G_C_chr1:222532034_G_A_chr1:222532052_C_A_chr1:222532078_G_GT_chr1:222532092_C_T_chr1:222532103_A_G_chr1:222532110_G_A_chr1:222538705_C_T_chr1:222538717_C_T_chr1:222538772_C_T_chr1:222540021_T_C_chr1:222540028_A_G_chr1:222540064_C_T_chr1:222540102_A_G_chr1:222540144_C_T_chr1:222540145_G_A_chr1:222540178_G_A_chr1:222540186_G_C_chr1:222540193_G_A_chr1:222540197_C_T_chr1:222540226_C_T_chr1:222540232_G_A_chr1:222540309_T_C_chr1:222542042_G_T_chr1:222542061_C_T_chr1:222542126_G_C_chr1:222542129_G_T_chr1:222542156_C_A_chr1:222543601_T_C_chr1:222543671_G_T_chr1:222543762_C_T_chr1:222543847_T_C_chr1:222543852_A_T_chr1:222543868_C_T_chr1:222544113_C_G_chr1:222544131_C_T_chr1:222544140_G_A_chr1:222544153_C_T_chr1:222544176_T_C_chr1:222547746_T_G_chr1:222547756_A_C_chr1:222547765_G_GTC_chr1:222547804_G_A_chr1:222547854_TAGTC_T;chr1:222540192_C_T;chr1:222543724_A_C	0.00220728200558908;0.00042525616621441;0.000526507634360698	0.622028	0.716195	0.0138106	0.0280147	0.766167	0.620525	0.712876	0.0139298	0.0281351
NPIPB2_ENSG00000234719	0.767492	0	0	0	0	0	1	0	0	ultra_rare_collpase_chr16:11927482_G_C_chr16:11933695_T_C_chr16:11933876_A_G_chr16:11977780_C_G	0.000121502	NA	NA	NA	NA	0.766727	NA	NA	NA	NA
KRTAP27-1_ENSG00000206107	0.767514	0	1	0	0	0	0	0	0	ultra_rare_collpase_chr21:30337089_G_C	4.05006e-05	NA	NA	NA	NA	0.765241	NA	NA	NA	NA
PECR_ENSG00000115425	0.767546	0	0	0	0	0	0	0	2	ultra_rare_collpase_chr2:216039318_A_G_chr2:216039361_C_T_chr2:216043927_T_C_chr2:216043937_G_A_chr2:216049283_G_A_chr2:216049289_C_T_chr2:216049301_GA_G_chr2:216049318_A_C_chr2:216049339_T_C_chr2:216049372_C_T_chr2:216051468_C_T_chr2:216051478_T_C_chr2:216051484_C_G_chr2:216051490_C_G_chr2:216058938_C_T_chr2:216065360_C_G_chr2:216065475_CA_C_chr2:216066398_C_T_chr2:216066426_G_A_chr2:216066462_C_A_chr2:216066500_G_C_chr2:216066515_C_T_chr2:216066518_C_T_chr2:216081629_A_G_chr2:216081630_G_C_chr2:216081642_T_A;chr2:216081740_A_G	0.00127576849864323;0.00085051233242882	0.636452	0.774421	-0.0156243	0.0330558	0.766222	0.634985	0.772521	-0.0157603	0.033199
USP40_ENSG00000085982	0.767615	0	0	0	0	0	0	7	2	ultra_rare_collpase_chr2:233471936_G_A_chr2:233477409_C_T_chr2:233477423_GAA_G_chr2:233477432_G_A_chr2:233477438_C_T_chr2:233477445_G_A_chr2:233477465_G_C_chr2:233477484_G_A_chr2:233481201_A_G_chr2:233481245_C_T_chr2:233485768_C_G_chr2:233485780_G_A_chr2:233485832_C_T_chr2:233485840_C_T_chr2:233485939_G_A_chr2:233485945_C_T_chr2:233485977_GC_G_chr2:233489405_G_A_chr2:233489407_T_G_chr2:233491040_A_G_chr2:233491189_G_A_chr2:233491192_G_A_chr2:233491255_G_GA_chr2:233496774_C_T_chr2:233496775_C_T_chr2:233498586_C_A_chr2:233498603_C_T_chr2:233510069_C_CT_chr2:233510096_C_T_chr2:233511716_G_A_chr2:233511792_C_T_chr2:233512623_C_CTA_chr2:233519655_C_T_chr2:233524494_C_T_chr2:233524541_TCA_T_chr2:233525504_C_T_chr2:233525545_T_G_chr2:233527398_CGATATTACCT_C_chr2:233527435_A_G_chr2:233527523_G_A_chr2:233529430_C_T_chr2:233529461_T_A_chr2:233529510_G_A_chr2:233533509_G_A_chr2:233533536_T_C_chr2:233533592_T_C_chr2:233533598_T_A_chr2:233533607_TG_T_chr2:233540666_C_T_chr2:233540677_A_G_chr2:233542269_T_C_chr2:233542360_C_T_chr2:233551377_T_C_chr2:233551418_A_AT_chr2:233551437_T_C_chr2:233551440_C_T_chr2:233551507_G_A_chr2:233551518_G_A_chr2:233554513_T_C_chr2:233556863_C_T_chr2:233556904_A_T_chr2:233556910_C_G_chr2:233556913_T_C_chr2:233556941_C_T_chr2:233556982_A_T_chr2:233556985_C_T_chr2:233559839_G_A_chr2:233559884_T_A_chr2:233559897_G_A_chr2:233559915_T_A_chr2:233559920_C_T_chr2:233562758_T_C_chr2:233565392_G_A_chr2:233565431_C_T_chr2:233565461_G_A_chr2:233566687_C_T_chr2:233566691_AG_A_chr2:233566697_G_A;chr2:233485590_G_GT;chr2:233485822_A_G;chr2:233496813_A_T;chr2:233523477_G_A;chr2:233540736_C_T;chr2:233551389_G_A;chr2:233551442_T_A;chr2:233554523_C_A	0.00390830667044672;0.000303754404438864;0.000283504110809607;0.000303754404438864;0.000263264479546375;0.000303754404438864;0.000222753229921834;0.000364505285326637;0.000668259689765502	0.570019	0.615294	0.0111285	0.0195917	0.76573	0.568497	0.608479	0.0112163	0.0196685
CDYL2_ENSG00000166446	0.767632	0	0	0	0	0	0	1	1	ultra_rare_collpase_chr16:80608094_C_T_chr16:80608211_G_A_chr16:80612631_C_T_chr16:80612634_C_T_chr16:80612640_G_T_chr16:80612717_T_C_chr16:80612777_G_A_chr16:80612822_G_C_chr16:80620781_C_T_chr16:80620803_C_T_chr16:80620809_A_T_chr16:80620881_G_C_chr16:80620913_G_A_chr16:80633071_G_A_chr16:80633075_A_C_chr16:80633082_T_C_chr16:80633090_G_A_chr16:80633096_C_T_chr16:80633132_G_A_chr16:80633168_C_A_chr16:80633183_G_C_chr16:80633219_C_A_chr16:80633234_A_G_chr16:80682866_T_C_chr16:80684538_C_T_chr16:80684691_C_T_chr16:80684726_C_T_chr16:80684753_G_A_chr16:80684838_G_A_chr16:80684853_C_A_chr16:80684918_C_T_chr16:80684937_T_A_chr16:80685007_C_G_chr16:80803768_G_T_chr16:80803780_T_A_chr16:80803807_G_C_chr16:80803849_G_A_chr16:80803916_GAGAGAA_G;chr16:80612630_G_A	0.00182252642663319;0.00022277127465673	0.664655	0.911049	-0.0148008	0.034143	0.766502	0.663317	0.907913	-0.0149268	0.0342878
PGD_ENSG00000142657	0.767648	0	0	0	0	0	0	0	2	ultra_rare_collpase_chr1:10398929_T_G_chr1:10399655_C_G_chr1:10399665_C_T_chr1:10399684_A_G_chr1:10399695_C_G_chr1:10399704_G_A_chr1:10400399_G_A_chr1:10400424_T_C_chr1:10400442_A_G_chr1:10400464_G_T_chr1:10400499_A_T_chr1:10403074_C_G_chr1:10403089_G_T_chr1:10403098_A_G_chr1:10404164_C_T_chr1:10404201_T_C_chr1:10404245_C_G_chr1:10404257_C_A_chr1:10408117_A_G_chr1:10408126_C_T_chr1:10411513_G_A_chr1:10411520_G_A_chr1:10413078_A_G_chr1:10413138_A_T_chr1:10413162_C_T_chr1:10413165_A_G_chr1:10413176_A_G_chr1:10413179_G_A_chr1:10413183_G_C_chr1:10413201_A_G_chr1:10413218_G_A_chr1:10417083_G_A_chr1:10417115_A_G_chr1:10417116_A_G_chr1:10417383_A_G_chr1:10417385_G_A_chr1:10417475_G_A_chr1:10418827_G_C_chr1:10418867_C_T_chr1:10419425_G_C_chr1:10419430_G_A_chr1:10419496_A_G_chr1:10419663_G_C;chr1:10418840_A_G	0.00170102466485764;0.000445560596241089	0.719243	0.649074	0.0120311	0.0334688	0.765343	0.717974	0.646335	0.0121446	0.033626
GAB4_ENSG00000215568	0.767686	0	0	0	0	0	0	2	2	ultra_rare_collpase_chr22:16962748_CCT_C_chr22:16962819_C_G_chr22:16963769_T_G_chr22:16963786_G_A_chr22:16964805_G_GT_chr22:16964813_T_C_chr22:16964826_G_C_chr22:16965187_G_A_chr22:16965263_G_C_chr22:16966249_TG_T_chr22:16969942_C_T_chr22:16969973_T_C_chr22:16970008_G_A_chr22:16970009_G_A_chr22:16970056_T_C_chr22:16970065_C_G_chr22:16970131_T_G_chr22:16970174_C_G_chr22:16970186_T_C_chr22:16987961_T_C_chr22:16988015_G_A_chr22:16988017_G_A_chr22:16988059_G_C_chr22:16992097_T_G_chr22:16992164_G_A_chr22:16992172_C_CAG;chr22:16963750_G_A;chr22:16963825_G_A;chr22:16969951_T_A	0.00178202583937467;0.000243023208716432;0.000486007047102183;0.000243013365735115	0.613331	0.755111	0.0140949	0.0278928	0.766102	0.611401	0.751668	0.0142484	0.028044
ICA1_ENSG00000003147	0.767689	0	0	0	0	0	0	4	2	ultra_rare_collpase_chr7:8113809_T_C_chr7:8127881_G_A_chr7:8128071_C_T_chr7:8128112_T_G_chr7:8134511_A_G_chr7:8141789_G_A_chr7:8143959_G_C_chr7:8149518_A_G_chr7:8151635_A_C_chr7:8154429_G_T_chr7:8158614_G_C_chr7:8177405_T_C_chr7:8190548_T_C_chr7:8190558_T_C_chr7:8198440_T_C_chr7:8214105_A_G_chr7:8214300_T_C_chr7:8218315_T_G_chr7:8218376_G_C_chr7:8218412_G_A_chr7:8218450_C_T_chr7:8218477_C_T_chr7:8218492_C_T_chr7:8218493_G_C_chr7:8221337_T_A_chr7:8221359_C_T_chr7:8221392_G_C_chr7:8221612_A_C_chr7:8221625_G_C_chr7:8221657_A_T_chr7:8228607_T_A_chr7:8228657_T_C_chr7:8232597_T_C_chr7:8232612_G_A_chr7:8232709_C_T_chr7:8232733_C_G_chr7:8261409_G_A_chr7:8262094_C_T_chr7:8262212_G_A_chr7:8262241_G_A_chr7:8262285_G_GCGCAT_chr7:8262578_A_T;chr7:8113772_T_G;chr7:8214321_G_C;chr7:8218358_C_T;chr7:8228648_C_A;chr7:8262249_A_T	0.00210603053744279;0.000546757927989956;0.000303766707168894;0.000243003523551091;0.000364505285326637;0.000243161094224924	0.576511	0.756777	0.0132396	0.0237061	0.766198	0.574806	0.753128	0.013358	0.0238117
CNTNAP2_ENSG00000174469	0.767706	0	0	0	0	0	1	5	2	ultra_rare_collpase_chr7:146116138_G_A_chr7:146116941_T_C_chr7:146119167_C_T_chr7:146119170_G_A_chr7:146205260_A_G_chr7:146208502_T_A_chr7:146417309_T_A_chr7:146774288_C_T_chr7:146774316_T_C_chr7:146774354_G_A_chr7:146774373_A_G_chr7:146803701_T_C_chr7:146834904_A_G_chr7:146839740_G_A_chr7:146839776_C_T_chr7:146839777_G_A_chr7:146839795_T_C_chr7:146839840_A_G_chr7:146839842_C_T_chr7:146839857_G_A_chr7:146872576_A_G_chr7:146912117_T_G_chr7:146982749_A_T_chr7:147044019_T_C_chr7:147106424_A_T_chr7:147108249_C_T_chr7:147121030_G_A_chr7:147121072_G_A_chr7:147121081_G_A_chr7:147121123_G_A_chr7:147128701_T_G_chr7:147128718_C_T_chr7:147128831_A_G_chr7:147132323_G_A_chr7:147132326_C_T_chr7:147132368_A_G_chr7:147132410_G_T_chr7:147132497_G_A_chr7:147132509_G_C_chr7:147300151_G_C_chr7:147300170_G_A_chr7:147300177_G_A_chr7:147300198_T_C_chr7:147342679_G_A_chr7:147395614_C_G_chr7:147395662_C_G_chr7:147395692_G_A_chr7:147395707_T_A_chr7:147395743_G_A_chr7:147395744_C_T_chr7:147395746_A_G_chr7:147395749_G_A_chr7:147405124_G_A_chr7:147485918_G_GTC_chr7:147486030_C_A_chr7:147494401_T_C_chr7:147505288_A_C_chr7:147505308_T_C_chr7:147562218_G_A_chr7:147562242_T_C_chr7:147639205_G_A_chr7:147639246_G_A_chr7:147639255_G_A_chr7:147639330_T_C_chr7:147659865_A_G_chr7:147662505_T_C_chr7:147682276_T_C_chr7:147787776_A_G_chr7:147787779_G_A_chr7:147819090_T_C_chr7:147849164_A_G_chr7:147849232_A_T_chr7:147849260_C_T_chr7:147849270_A_G_chr7:147849275_A_G_chr7:147903603_G_A_chr7:147903613_A_G_chr7:147903667_G_A_chr7:147903705_G_A_chr7:147903708_G_T_chr7:147903709_A_G_chr7:147944537_A_G_chr7:147977894_A_G_chr7:147977896_C_A_chr7:147977975_G_A_chr7:147978319_T_C_chr7:148043256_T_A_chr7:148101437_A_G_chr7:148104424_T_C_chr7:148118183_G_A_chr7:148147542_T_C_chr7:148147586_C_T_chr7:148147587_G_A_chr7:148147652_C_T_chr7:148172436_G_A_chr7:148172483_G_A_chr7:148217324_G_A_chr7:148217456_C_T_chr7:148217503_G_A_chr7:148229754_G_A_chr7:148267036_G_C_chr7:148267078_G_A_chr7:148339638_G_C_chr7:148383750_G_A_chr7:148383826_C_T_chr7:148383858_G_A_chr7:148409456_T_G_chr7:148415419_G_A_chr7:148415471_G_A_chr7:148415518_G_C_chr7:148415540_C_T_chr7:148415545_G_A_chr7:148415572_T_G_chr7:148415588_A_C;chr7:146839788_A_G;chr7:146839902_T_G;chr7:147043983_G_A;chr7:147132327_G_A;chr7:147300272_G_A;chr7:147562146_G_A;chr7:148415477_T_C	0.00560933133530436;0.000283527076835838;0.000243023208716432;0.000486026731470231;0.000283504110809607;0.000202511138112596;0.000384755578955895;0.000263253817180349	0.605738	0.870397	-0.0101937	0.0197489	0.766641	0.604429	0.868399	-0.0102678	0.0198203
MYO1G_ENSG00000136286	0.767723	0	0	0	0	0	0	0	6	ultra_rare_collpase_chr7:44962789_C_A_chr7:44962792_G_A_chr7:44962888_G_A_chr7:44963052_C_T_chr7:44964068_C_T_chr7:44964077_C_T_chr7:44964086_C_T_chr7:44964087_G_A_chr7:44964099_G_C_chr7:44964961_C_T_chr7:44964994_C_T_chr7:44965055_G_T_chr7:44965084_C_T_chr7:44965085_G_A_chr7:44965694_G_A_chr7:44965710_G_A_chr7:44965746_G_A_chr7:44965772_C_T_chr7:44965826_C_T_chr7:44965841_G_A_chr7:44965842_C_G_chr7:44966105_G_A_chr7:44966126_G_T_chr7:44966141_G_A_chr7:44966195_C_T_chr7:44966219_C_T_chr7:44966266_C_T_chr7:44966699_C_T_chr7:44966823_G_A_chr7:44966835_G_T_chr7:44967703_C_T_chr7:44967708_G_A_chr7:44967899_C_T_chr7:44967922_ATC_A_chr7:44967936_C_T_chr7:44967951_C_T_chr7:44969413_G_A_chr7:44969482_A_T_chr7:44969824_G_A_chr7:44969832_C_T_chr7:44970060_C_T_chr7:44970063_G_A_chr7:44970077_T_C_chr7:44970611_C_T_chr7:44970643_G_T_chr7:44970662_G_A_chr7:44970725_G_A_chr7:44970852_G_A_chr7:44970920_C_T_chr7:44970936_G_A_chr7:44970962_G_A_chr7:44971686_G_A_chr7:44971732_C_T_chr7:44972227_T_C_chr7:44975224_G_A_chr7:44975226_G_C_chr7:44975491_A_G_chr7:44975516_C_T_chr7:44975528_C_A_chr7:44975566_C_T_chr7:44975567_G_A_chr7:44975585_G_A_chr7:44976604_C_T_chr7:44976893_G_A_chr7:44976914_C_T_chr7:44976947_G_A_chr7:44976961_C_T_chr7:44976965_C_T_chr7:44976988_G_T_chr7:44976997_A_G_chr7:44977011_G_A_chr7:44977043_T_C_chr7:44977057_C_T_chr7:44977058_G_A;chr7:44967688_T_C;chr7:44969833_G_A;chr7:44970935_C_T;chr7:44971695_A_G;chr7:44976892_C_T	0.00336154874245677;0.000729040097205346;0.000506257340731441;0.00050627784528149;0.000445560596241089;0.000445506459843668	0.583154	0.701043	0.0106933	0.0194856	0.766153	0.581277	0.696552	0.0108001	0.0195823
IFNL3_ENSG00000197110	0.767761	0	0	0	0	0	0	0	2	ultra_rare_collpase_chr19:39243684_C_T_chr19:39243688_A_C_chr19:39243697_A_T_chr19:39243726_G_A_chr19:39243837_T_G_chr19:39243847_G_A_chr19:39244009_C_T_chr19:39244019_G_A_chr19:39244020_C_G_chr19:39244028_G_C_chr19:39244049_G_C_chr19:39244055_G_A_chr19:39244426_C_A_chr19:39244455_G_A_chr19:39244490_T_A_chr19:39244834_A_G;chr19:39244033_T_C	0.000911263213316593;0.000749321560209	0.885492	0.636035	-0.00554505	0.0385045	0.765268	0.884946	0.633331	-0.00559724	0.038681
ANKRD40_ENSG00000154945	0.767762	0	0	0	0	0	0	1	3	ultra_rare_collpase_chr17:50697050_G_A_chr17:50699439_C_T_chr17:50699527_C_T_chr17:50699528_G_A_chr17:50699563_G_A_chr17:50699779_T_C_chr17:50699893_A_G_chr17:50700606_T_C_chr17:50707544_G_C_chr17:50707621_C_T_chr17:50707626_T_C_chr17:50707903_G_A;chr17:50707573_T_C;chr17:50707623_T_A;chr17:50707752_G_T	0.000486007047102183;0.000283527076835838;0.000607508808877729;0.000750294034148518	0.593716	0.617291	0.018599	0.0348649	0.76637	0.592212	0.613618	0.0187505	0.0350063
RPL38_ENSG00000172809	0.767828	0	0	0	0	0	1	0	0	ultra_rare_collpase_chr17:74203961_G_C	0.000182253	NA	NA	NA	NA	0.767387	NA	NA	NA	NA
UGT1A4_ENSG00000244474	0.767829	0	0	0	0	0	1	0	0	ultra_rare_collpase_chr2:233719112_C_T_chr2:233719592_C_T	0.000121502	NA	NA	NA	NA	0.767269	NA	NA	NA	NA
MAGI1_ENSG00000151276	0.767899	0	0	0	0	0	1	8	7	ultra_rare_collpase_chr3:65353566_A_C_chr3:65354282_T_C_chr3:65354283_C_T_chr3:65354439_T_A_chr3:65354469_C_G_chr3:65354524_A_G_chr3:65354671_T_C_chr3:65354752_C_T_chr3:65354927_G_A_chr3:65354950_A_G_chr3:65355003_G_A_chr3:65355063_G_C_chr3:65355069_C_T_chr3:65356211_A_G_chr3:65356237_A_G_chr3:65356388_A_T_chr3:65356541_C_T_chr3:65356574_G_A_chr3:65356746_C_T_chr3:65356761_T_C_chr3:65356776_G_A_chr3:65356791_G_A_chr3:65356793_T_C_chr3:65356811_T_C_chr3:65356957_T_C_chr3:65356994_T_C_chr3:65357045_G_A_chr3:65357063_T_A_chr3:65357092_T_G_chr3:65357219_T_C_chr3:65358974_T_C_chr3:65359065_G_A_chr3:65359111_T_C_chr3:65359132_C_T_chr3:65359151_C_T_chr3:65359278_T_C_chr3:65359300_T_C_chr3:65359573_T_C_chr3:65359862_AAATGAAATATCACATCC_A_chr3:65359892_G_A_chr3:65360887_A_T_chr3:65360905_TACAA_T_chr3:65360928_T_A_chr3:65360963_C_T_chr3:65361056_G_A_chr3:65361059_G_A_chr3:65361167_G_A_chr3:65361190_T_C_chr3:65361203_T_C_chr3:65361225_C_T_chr3:65361240_C_T_chr3:65361249_C_T_chr3:65361250_G_A_chr3:65361279_C_T_chr3:65361311_A_G_chr3:65363494_C_T_chr3:65363508_C_T_chr3:65363509_G_A_chr3:65363608_C_T_chr3:65364937_T_A_chr3:65375762_C_T_chr3:65375783_G_A_chr3:65375883_G_A_chr3:65379269_G_A_chr3:65379334_C_CCGG_chr3:65379386_C_G_chr3:65379464_G_C_chr3:65379470_C_T_chr3:65379477_C_G_chr3:65379494_G_A_chr3:65379537_C_T_chr3:65381898_G_A_chr3:65381904_T_C_chr3:65381934_G_T_chr3:65381981_G_A_chr3:65382014_C_G_chr3:65382051_C_T_chr3:65383621_G_C_chr3:65387163_G_A_chr3:65387191_C_A_chr3:65387216_A_T_chr3:65391142_G_A_chr3:65391144_C_T_chr3:65391193_G_T_chr3:65391237_T_C_chr3:65391300_C_T_chr3:65391354_G_A_chr3:65399705_A_C_chr3:65400808_G_T_chr3:65401578_C_A_chr3:65401581_C_A_chr3:65401585_G_A_chr3:65401590_G_C_chr3:65401748_G_A_chr3:65401856_T_C_chr3:65429556_T_C_chr3:65429607_C_T_chr3:65429654_C_T_chr3:65429734_C_T_chr3:65429841_C_T_chr3:65429846_G_A_chr3:65429852_C_T_chr3:65429891_G_A_chr3:65429900_C_T_chr3:65429990_T_C_chr3:65430819_G_A_chr3:65430824_T_C_chr3:65430863_C_T_chr3:65439963_G_A_chr3:65448038_C_A_chr3:65453279_G_T_chr3:65453312_C_A_chr3:65470301_C_G_chr3:65470368_G_A_chr3:65470388_T_A_chr3:65478661_T_C_chr3:65478682_T_C_chr3:65478708_G_C_chr3:65478768_C_T_chr3:65479072_T_G_chr3:65493599_G_A_chr3:65498096_G_C_chr3:65549482_G_A_chr3:65549729_C_T_chr3:65564448_A_G_chr3:65588103_A_T_chr3:65588135_G_A_chr3:65597088_C_T_chr3:65597099_G_A_chr3:65597236_G_A_chr3:65597859_G_A_chr3:65597932_G_GT_chr3:65597933_G_C_chr3:65597933_G_GT_chr3:65597935_G_T_chr3:65597941_C_A_chr3:65598052_G_C_chr3:65598078_T_C_chr3:65598079_A_G_chr3:65598088_G_A_chr3:65598101_CAT_C_chr3:65598107_A_T_chr3:65598136_G_A_chr3:65598198_C_CG_chr3:65598221_T_G_chr3:65600303_G_C_chr3:65621986_C_T_chr3:65621987_G_A_chr3:65622046_C_T_chr3:65622061_T_C_chr3:65675215_G_A_chr3:65704992_T_C_chr3:65733685_G_A_chr3:65745512_G_A_chr3:65745586_T_C_chr3:65776768_A_T_chr3:65776772_G_A_chr3:65787419_A_C_chr3:65847196_A_C_chr3:65915628_G_A_chr3:65938970_T_C_chr3:65953992_T_C_chr3:65954181_A_G_chr3:65954277_G_A_chr3:65954299_T_A_chr3:65996525_A_G_chr3:65996528_A_C_chr3:66026385_A_G_chr3:66026405_T_C_chr3:66038017_T_C_chr3:66038029_T_C_chr3:66038058_T_C_chr3:66038079_C_T_chr3:66038082_A_G_chr3:66038186_A_C_chr3:66038396_G_A_chr3:66038542_T_C;chr3:65355034_C_G;chr3:65359319_G_A;chr3:65359580_A_G;chr3:65361241_G_A;chr3:65401629_A_G;chr3:65401804_G_C;chr3:65429816_T_C;chr3:65437196_G_A;chr3:65478792_T_G;chr3:65498082_C_A;chr3:65578219_T_G;chr3:66016070_A_G;chr3:66037992_T_G;chr3:66038281_G_T;chr3:66038575_G_GC	0.00816086833259082;0.000202511138112596;0.000364505285326637;0.000222861542201872;0.000567008221619213;0.000729010570653275;0.000283504110809607;0.000729010570653275;0.000324004698068122;0.00034425499169738;0.000243003523551091;0.000243013365735115;0.000810011745170305;0.000405038681194054;0.000830262038799563;0.000769542324827866	0.795094	0.557157	0.00353272	0.013603	0.759813	0.794252	0.54846	0.00356196	0.0136582
KISS1_ENSG00000170498	0.768039	0	0	0	0	0	1	0	0	ultra_rare_collpase_chr1:204190552_A_G	0.000121502	NA	NA	NA	NA	0.767488	NA	NA	NA	NA
MAGEE2_ENSG00000186675	0.768051	0	0	0	0	0	0	2	1	ultra_rare_collpase_chrX:75783581_G_A_chrX:75783644_G_A_chrX:75783767_T_A_chrX:75783863_C_T_chrX:75783901_G_T_chrX:75783986_C_T_chrX:75784053_A_T_chrX:75784263_C_A_chrX:75784267_G_A_chrX:75784352_G_A_chrX:75784361_CAA_C_chrX:75784671_C_G;chrX:75783667_T_C;chrX:75784031_T_C	0.000627759102506986;0.000243200518827773;0.00030397600616058	0.905827	0.61299	0.00406743	0.0343813	0.765541	0.90546	0.610158	0.00409801	0.0345048
MAJIN_ENSG00000168070	0.768134	0	0	0	0	0	0	2	2	ultra_rare_collpase_chr11:64947422_C_T_chr11:64947798_G_C_chr11:64949829_T_G_chr11:64949861_G_C_chr11:64950418_C_T_chr11:64950420_C_T_chr11:64950421_G_A_chr11:64954405_G_A_chr11:64959368_G_A_chr11:64960835_A_G;chr11:64949742_C_A;chr11:64949787_G_C;chr11:64959335_T_C	0.000546757927989956;0.000222753229921834;0.00034425499169738;0.00042525616621441	0.93218	0.593195	-0.00334241	0.0392751	0.765009	0.931909	0.589773	-0.00336683	0.0394041
IGFALS_ENSG00000099769	0.768325	0	0	0	0	0	0	4	3	ultra_rare_collpase_chr16:1786590_G_T_chr16:1786638_C_T_chr16:1786658_G_T_chr16:1786770_A_T_chr16:1786782_G_A_chr16:1786817_G_A_chr16:1786838_G_A_chr16:1786856_G_A_chr16:1786884_C_T_chr16:1786899_G_T_chr16:1786917_C_T_chr16:1786955_G_T_chr16:1787682_A_G_chr16:1787690_G_T_chr16:1787700_G_A_chr16:1787712_G_C_chr16:1787718_C_T_chr16:1787746_C_T_chr16:1787788_G_A_chr16:1787824_C_T_chr16:1787942_C_T_chr16:1787950_G_A_chr16:1787965_C_T_chr16:1787998_C_T_chr16:1788019_A_C_chr16:1788023_T_C_chr16:1788050_C_T_chr16:1788165_G_A_chr16:1788168_G_A_chr16:1788192_G_A_chr16:1788198_C_CAG_chr16:1788673_G_A_chr16:1788680_A_T_chr16:1790635_G_A_chr16:1790639_G_C_chr16:1790641_C_T_chr16:1790713_C_T_chr16:1790775_C_T_chr16:1790800_A_G_chr16:1790850_G_A_chr16:1790899_G_A_chr16:1790934_T_TC_chr16:1790943_T_C_chr16:1790956_C_T_chr16:1790971_G_A_chr16:1791013_G_A_chr16:1791087_T_C_chr16:1791180_C_T_chr16:1791181_G_A_chr16:1791220_G_A_chr16:1791271_G_A_chr16:1791285_G_A_chr16:1791340_C_T_chr16:1791424_G_A_chr16:1791444_C_T_chr16:1791445_G_A_chr16:1791466_C_G_chr16:1791495_C_T_chr16:1791496_G_A_chr16:1791498_G_A_chr16:1791501_C_T_chr16:1791541_G_A_chr16:1791546_C_T_chr16:1791556_C_T_chr16:1791586_C_T_chr16:1791589_G_A_chr16:1791591_T_C_chr16:1791618_G_A_chr16:1791637_C_T_chr16:1791642_G_A_chr16:1791649_C_T_chr16:1791670_C_G_chr16:1791675_TAG_T_chr16:1791688_G_A_chr16:1791693_G_A_chr16:1791709_C_T_chr16:1791757_G_A_chr16:1791796_A_G_chr16:1791825_T_A_chr16:1791826_C_T_chr16:1791889_G_T_chr16:1791891_T_A_chr16:1791904_G_A_chr16:1791956_G_T_chr16:1791969_G_A_chr16:1791982_G_A_chr16:1791984_G_A_chr16:1791996_G_A_chr16:1792014_C_T_chr16:1792015_G_A_chr16:1792026_C_T_chr16:1792027_G_A_chr16:1792231_T_C_chr16:1792293_G_A;chr16:1786602_A_G;chr16:1791223_C_T;chr16:1791286_G_A;chr16:1791295_G_A;chr16:1791324_G_A;chr16:1791482_G_T	0.00453606577295371;0.000263275142776135;0.00054678007290401;0.000344268934791414;0.000344268934791414;0.000283504110809607;0.000465794483373162	0.996154	0.601292	6.59527e-05	0.0136808	0.764918	0.995757	0.597118	6.65362e-05	0.0125117
NIPSNAP3B_ENSG00000165028	0.768372	0	0	0	0	0	0	2	3	ultra_rare_collpase_chr9:104759264_C_T_chr9:104759265_G_A_chr9:104759328_C_T_chr9:104764298_C_T_chr9:104766344_C_T_chr9:104766346_G_A_chr9:104766383_G_A_chr9:104768889_C_T_chr9:104768890_G_A_chr9:104768944_T_C_chr9:104768983_T_C_chr9:104772821_GT_G_chr9:104772902_G_A_chr9:104772903_C_T_chr9:104773006_G_C;chr9:104768878_G_A;chr9:104770963_G_C;chr9:104772858_G_A;chr9:104772999_C_T	0.000911263213316593;0.000303754404438864;0.000567031186715269;0.000243003523551091;0.000506257340731441	0.584856	0.701579	-0.0171609	0.0314126	0.767173	0.583533	0.698578	-0.0172818	0.0315228
SLC6A9_ENSG00000196517	0.768385	0	0	0	0	0	0	2	2	ultra_rare_collpase_chr1:43996576_T_C_chr1:43997553_G_A_chr1:43997568_G_A_chr1:43997582_C_A_chr1:43997585_C_T_chr1:43997612_G_A_chr1:43997631_C_T_chr1:43997667_C_T_chr1:43997672_C_T_chr1:43997681_C_T_chr1:43997682_G_A_chr1:43997726_G_A_chr1:43997872_C_T_chr1:43997880_C_T_chr1:43997920_C_T_chr1:43997946_A_G_chr1:43997953_C_T_chr1:44000792_C_T_chr1:44000817_G_A_chr1:44000822_G_A_chr1:44000831_A_T_chr1:44000838_T_A_chr1:44000862_G_A_chr1:44001008_G_A_chr1:44001445_G_A_chr1:44001485_C_T_chr1:44001487_A_G_chr1:44001518_G_A_chr1:44001530_C_T_chr1:44001554_C_T_chr1:44001614_T_G_chr1:44002313_C_T_chr1:44002551_G_T_chr1:44002571_C_T_chr1:44002577_C_T_chr1:44002627_G_A_chr1:44002875_C_T_chr1:44002912_C_T_chr1:44008408_A_G_chr1:44008496_G_GT_chr1:44008542_A_T_chr1:44008585_C_T_chr1:44009992_C_A_chr1:44010035_C_T_chr1:44010732_C_T_chr1:44010738_G_A_chr1:44010797_G_A_chr1:44016403_G_A_chr1:44016714_AG_A_chr1:44016749_G_A_chr1:44016809_G_A_chr1:44017043_T_C_chr1:44019566_G_T_chr1:44019573_G_A_chr1:44021235_C_T_chr1:44030309_G_GC_chr1:44030322_G_A_chr1:44030325_G_A_chr1:44030342_CG_C_chr1:44031089_C_T_chr1:44031127_C_T_chr1:44031308_T_C_chr1:44031383_C_T_chr1:44031387_A_G_chr1:44031461_G_A_chr1:44031462_T_A;chr1:44024266_T_G;chr1:44029814_T_G;chr1:44030095_G_A	0.00279454052083755;0.000263296471827277;0.000951802349129202;0.000283630470016207	0.625641	0.944466	-0.0123917	0.0253995	0.767276	0.62429	0.943745	-0.0124886	0.0254984
TEX13C_ENSG00000282815	0.768418	0	0	0	0	1	0	0	0	ultra_rare_collpase_chrX:125320150_G_A_chrX:125320240_C_T_chrX:125320493_T_A	0.000101251	NA	NA	NA	NA	0.76779	NA	NA	NA	NA
OR6C3_ENSG00000205329	0.76844	0	0	0	0	0	0	0	1	ultra_rare_collpase_chr12:55331735_T_G_chr12:55331854_C_G_chr12:55331863_C_T_chr12:55331936_T_C_chr12:55332025_T_G_chr12:55332052_G_A_chr12:55332055_C_T_chr12:55332056_G_A_chr12:55332212_T_C_chr12:55332219_CTT_C_chr12:55332245_T_G_chr12:55332256_T_G_chr12:55332270_G_A_chr12:55332442_T_G_chr12:55332449_G_A_chr12:55332452_G_A_chr12:55332551_C_A_chr12:55332589_G_A	0.00103276	NA	NA	NA	NA	0.767417	NA	NA	NA	NA
PATL1_ENSG00000166889	0.768556	0	0	0	0	0	0	3	2	ultra_rare_collpase_chr11:59636753_T_G_chr11:59636818_A_C_chr11:59638150_T_C_chr11:59638394_C_T_chr11:59638395_G_A_chr11:59639349_C_T_chr11:59639350_G_A_chr11:59642891_G_C_chr11:59642950_A_G_chr11:59643012_G_A_chr11:59647797_G_A_chr11:59647807_T_C_chr11:59647821_G_A_chr11:59647911_G_A_chr11:59649537_G_A_chr11:59649540_G_A_chr11:59649543_C_T_chr11:59650764_A_G_chr11:59650791_C_T_chr11:59651557_C_T_chr11:59651609_C_T_chr11:59651617_T_C_chr11:59652491_C_T_chr11:59652517_C_T_chr11:59652547_T_G_chr11:59652888_T_C_chr11:59652917_C_T_chr11:59652947_T_C_chr11:59652950_C_T_chr11:59652974_C_T_chr11:59652975_G_A_chr11:59653001_T_C_chr11:59654062_G_A_chr11:59655557_G_A_chr11:59655607_C_T_chr11:59655643_C_T_chr11:59655658_T_C_chr11:59655967_C_G_chr11:59656032_A_T_chr11:59656047_T_A_chr11:59656570_G_A_chr11:59657546_G_A_chr11:59657681_C_G_chr11:59659377_C_T_chr11:59666955_C_A_chr11:59666966_T_TA_chr11:59668345_C_T_chr11:59668918_C_G_chr11:59668921_G_A_chr11:59668935_G_A_chr11:59668941_G_A_chr11:59668942_G_A_chr11:59668958_C_G_chr11:59668961_C_G_chr11:59668974_C_T_chr11:59668975_G_T_chr11:59669004_G_A_chr11:59669008_C_T_chr11:59669016_C_T_chr11:59669030_T_TGGGGACGTGCGC;chr11:59658918_A_G;chr11:59668344_C_T;chr11:59668868_C_T;chr11:59668988_C_T	0.00263253817180349;0.000324030944955243;0.000283504110809607;0.000608001297069434;0.000344268934791414	0.934057	0.595203	0.00205399	0.0248241	0.765731	0.933793	0.591815	0.00206919	0.0249078
KLF12_ENSG00000118922	0.768568	0	0	0	0	0	0	4	2	ultra_rare_collpase_chr13:73695495_C_T_chr13:73695558_C_T_chr13:73695561_C_T_chr13:73702279_T_G_chr13:73702696_T_C_chr13:73715451_C_T_chr13:73715490_C_A_chr13:73764992_G_A_chr13:73766175_G_T_chr13:73766254_G_A_chr13:73766317_G_A_chr13:73813218_T_C_chr13:73813249_T_C_chr13:73813258_T_C_chr13:73813297_A_G_chr13:73813328_G_A_chr13:73832922_T_C_chr13:73845869_T_C_chr13:73845935_C_T_chr13:73845963_G_A_chr13:73845994_G_A_chr13:73846000_G_C_chr13:73846109_T_C_chr13:73846128_T_C_chr13:73846132_C_T_chr13:73846133_G_A_chr13:73846141_G_A_chr13:73846144_G_A_chr13:73846211_C_T_chr13:73846343_C_T_chr13:73846360_T_C_chr13:73846393_A_G_chr13:73937811_A_T_chr13:73938007_T_C_chr13:73944027_A_T_chr13:73944039_A_G_chr13:73944040_T_C_chr13:73946309_G_A_chr13:73972760_T_C;chr13:73832987_T_A;chr13:73846214_C_T;chr13:73846225_G_A;chr13:73937797_T_C;chr13:73944016_T_C	0.0018630270138917;0.000384755578955895;0.000384786747134351;0.000243003523551091;0.000222753229921834;0.000607508808877729	0.586374	0.873119	0.0126553	0.0232592	0.766723	0.584292	0.870366	0.0127962	0.023388
DIRAS2_ENSG00000165023	0.768607	0	0	0	0	1	0	0	0	ultra_rare_collpase_chr9:90613293_C_T_chr9:90613407_G_A_chr9:90613411_C_G	0.000101251	NA	NA	NA	NA	0.767982	NA	NA	NA	NA
NDUFC2_ENSG00000151366	0.768607	0	0	0	0	0	1	0	0	ultra_rare_collpase_chr11:78073100_C_CA_chr11:78079672_G_C_chr11:78079674_T_C	0.000121502	NA	NA	NA	NA	0.768061	NA	NA	NA	NA
ASAP3_ENSG00000088280	0.768613	0	0	0	0	0	1	1	6	ultra_rare_collpase_chr1:23424538_G_A_chr1:23424618_C_T_chr1:23424632_A_T_chr1:23424739_C_A_chr1:23429896_C_T_chr1:23431091_G_A_chr1:23431100_G_A_chr1:23431102_C_T_chr1:23431103_G_A_chr1:23431112_G_A_chr1:23431828_G_A_chr1:23431843_G_C_chr1:23431916_G_A_chr1:23433115_C_T_chr1:23433118_G_A_chr1:23433221_C_G_chr1:23433253_G_A_chr1:23433516_G_A_chr1:23433520_G_T_chr1:23433640_C_T_chr1:23434256_G_A_chr1:23434533_C_G_chr1:23434579_C_T_chr1:23435961_C_T_chr1:23436565_A_C_chr1:23436623_T_C_chr1:23436653_A_T_chr1:23436975_A_C_chr1:23437262_C_T_chr1:23437453_A_C_chr1:23438747_G_A_chr1:23439162_G_A_chr1:23441126_C_CCCACTTT_chr1:23441138_G_A_chr1:23441199_G_A_chr1:23441397_T_G_chr1:23441427_C_T_chr1:23441428_G_A_chr1:23441473_G_A_chr1:23441681_C_T_chr1:23442205_A_C_chr1:23442223_G_T_chr1:23442252_T_C_chr1:23442507_C_A_chr1:23442511_T_G_chr1:23442557_C_T_chr1:23442583_G_A_chr1:23442593_G_A_chr1:23452701_C_T_chr1:23455892_A_G_chr1:23455907_C_T_chr1:23455909_C_T_chr1:23455910_G_A_chr1:23455919_C_T_chr1:23456145_C_T_chr1:23483385_G_C_chr1:23483403_A_T_chr1:23483449_G_A_chr1:23483456_G_A;chr1:23424633_T_A;chr1:23433116_G_A;chr1:23437042_G_A;chr1:23441198_C_T;chr1:23442203_G_T;chr1:23442229_C_G;chr1:23452760_C_G	0.0029160422826131;0.00077029108894835;0.000607533414337789;0.000364505285326637;0.000202519340597027;0.000486007047102183;0.000567031186715269;0.000465794483373162	0.566229	0.627051	0.011003	0.0191819	0.76511	0.562525	0.612941	0.0112137	0.0193641
EMX2_ENSG00000170370	0.768614	0	0	0	0	0	0	2	3	ultra_rare_collpase_chr10:117542459_G_A_chr10:117542464_T_TA_chr10:117542476_G_A_chr10:117542558_C_T_chr10:117542562_C_T_chr10:117542574_A_G_chr10:117542577_C_T_chr10:117542578_C_T_chr10:117542580_C_T_chr10:117542581_C_T_chr10:117542587_C_T_chr10:117542604_C_G_chr10:117542620_A_G_chr10:117542626_TC_T_chr10:117542627_C_T_chr10:117542643_G_A_chr10:117542662_A_G_chr10:117542664_CAT_C_chr10:117542696_T_C_chr10:117542721_A_AAT_chr10:117542801_C_T_chr10:117543005_T_A_chr10:117543082_C_T_chr10:117543215_G_C_chr10:117543222_G_A_chr10:117543227_C_T_chr10:117543327_T_C_chr10:117543380_A_T_chr10:117543388_T_G_chr10:117543405_G_T_chr10:117543424_T_A_chr10:117543426_G_GGCC_chr10:117543437_C_T_chr10:117543497_A_AC_chr10:117543498_C_T_chr10:117543501_G_A_chr10:117543507_C_A_chr10:117543587_C_A_chr10:117543628_C_T_chr10:117543691_G_A_chr10:117544374_TTTC_T_chr10:117545760_G_A_chr10:117546531_T_C_chr10:117546537_G_GT_chr10:117546582_T_A_chr10:117546615_G_A_chr10:117546681_G_A_chr10:117546839_C_A_chr10:117548126_G_A_chr10:117548878_G_A_chr10:117548883_G_T_chr10:117548981_C_A_chr10:117549173_A_T_chr10:117549219_G_A_chr10:117549317_T_C_chr10:117549329_C_T_chr10:117549358_C_T_chr10:117549379_A_G_chr10:117549380_T_C_chr10:117549415_A_C_chr10:117549427_C_G_chr10:117549445_T_C_chr10:117549536_A_G_chr10:117549538_A_G;chr10:117542707_T_A;chr10:117543281_C_T;chr10:117546684_G_T;chr10:117549397_G_A	0.00309829492527642;0.000628115249017304;0.000243239956216808;0.000972014094204366;0.000405005872585152	0.597557	0.850217	-0.0111925	0.0212012	0.767313	0.596015	0.848176	-0.0112867	0.02129
TERF2_ENSG00000132604	0.768615	0	0	0	0	0	0	4	2	ultra_rare_collpase_chr16:69355575_A_C_chr16:69355595_T_C_chr16:69355677_A_T_chr16:69355760_A_G_chr16:69356864_G_A_chr16:69356932_C_T_chr16:69366452_A_G_chr16:69366798_T_A_chr16:69367048_C_T_chr16:69367054_A_T_chr16:69367110_G_C_chr16:69368385_T_C_chr16:69370529_C_T_chr16:69384603_T_C_chr16:69384609_C_T_chr16:69384704_G_C_chr16:69385591_A_C_chr16:69385760_C_T_chr16:69385812_C_T_chr16:69385856_C_T_chr16:69385880_C_T_chr16:69385886_G_A_chr16:69386018_G_A_chr16:69386051_G_A_chr16:69404366_T_C;chr16:69385916_T_C;chr16:69386005_T_G;chr16:69386013_G_A;chr16:69402563_A_C;chr16:69404464_A_G	0.000972014094204366;0.00036525974025974;0.000384833508871425;0.000405055087491899;0.000263264479546375;0.000486007047102183	0.572743	0.679548	0.0156657	0.0277753	0.767268	0.571289	0.675596	0.0157844	0.0278801
MIA3_ENSG00000154305	0.768682	0	0	0	0	0	0	3	3	ultra_rare_collpase_chr1:222621171_G_A_chr1:222624774_C_T_chr1:222624858_A_C_chr1:222627641_T_G_chr1:222628058_G_T_chr1:222628089_A_G_chr1:222628097_A_G_chr1:222628383_T_C_chr1:222628831_A_C_chr1:222628854_C_T_chr1:222629412_T_C_chr1:222629435_G_A_chr1:222629699_C_T_chr1:222630105_C_T_chr1:222630158_C_T_chr1:222630189_C_A_chr1:222630233_G_A_chr1:222630242_G_A_chr1:222630278_G_A_chr1:222630315_A_G_chr1:222645575_G_C_chr1:222650295_C_T_chr1:222650791_A_G_chr1:222650853_C_T_chr1:222652226_A_G_chr1:222652246_G_A_chr1:222653021_T_G_chr1:222653283_A_C_chr1:222654290_G_A_chr1:222654294_C_T_chr1:222654296_C_T_chr1:222654297_G_A_chr1:222659454_C_T_chr1:222659496_C_T_chr1:222659497_G_A_chr1:222659743_C_T_chr1:222659762_T_C_chr1:222659946_G_C_chr1:222659947_A_C_chr1:222660001_G_A_chr1:222660231_G_A_chr1:222662458_C_A_chr1:222665604_A_AAAAC_chr1:222665608_C_T;chr1:222621201_C_T;chr1:222627645_G_A;chr1:222628373_G_A;chr1:222630123_C_G;chr1:222653314_T_A	0.00220728200558908;0.000283515593357635;0.00034425499169738;0.000587258515248471;0.000303754404438864;0.000607508808877729	0.578732	0.942536	-0.0136946	0.0246643	0.767488	0.577327	0.941564	-0.0137959	0.0247551
ASTN2_ENSG00000148219	0.768768	0	0	0	0	0	1	14	9	ultra_rare_collpase_chr9:116425855_C_T_chr9:116425871_C_T_chr9:116425877_T_C_chr9:116425898_T_A_chr9:116425912_G_A_chr9:116425975_C_T_chr9:116425976_G_A_chr9:116426003_C_T_chr9:116426044_T_C_chr9:116426050_C_T_chr9:116426065_C_T_chr9:116440777_A_G_chr9:116442459_C_T_chr9:116442477_G_T_chr9:116442488_G_A_chr9:116442527_C_T_chr9:116448009_A_G_chr9:116448186_T_C_chr9:116465435_A_C_chr9:116465437_G_A_chr9:116479312_T_C_chr9:116479314_T_A_chr9:116487404_A_C_chr9:116487408_T_C_chr9:116487434_C_T_chr9:116493395_A_G_chr9:116493396_T_A_chr9:116493745_T_G_chr9:116502040_A_T_chr9:116547158_G_A_chr9:116548095_A_G_chr9:116549473_G_T_chr9:116549514_A_T_chr9:116564363_T_C_chr9:116576599_G_A_chr9:116580669_G_A_chr9:116580789_G_A_chr9:116580811_G_A_chr9:116580834_T_C_chr9:116580930_A_G_chr9:116581021_G_A_chr9:116593031_A_G_chr9:116604386_A_G_chr9:116618440_C_T_chr9:116618441_T_C_chr9:116618468_G_A_chr9:116620313_G_A_chr9:116620359_C_T_chr9:116633233_T_C_chr9:116651541_T_C_chr9:116651574_C_T_chr9:116651617_T_C_chr9:116651625_C_T_chr9:116651626_G_A_chr9:116651655_C_T_chr9:116651656_G_A_chr9:116651665_C_T_chr9:116651673_C_T_chr9:116651674_G_A_chr9:116651716_G_C_chr9:116653875_G_A_chr9:116656515_T_C_chr9:116656662_G_A_chr9:116656663_G_C_chr9:116656758_G_A_chr9:116687342_G_C_chr9:116687347_C_G_chr9:116687357_A_C_chr9:116687377_G_T_chr9:116687666_G_A_chr9:116697839_C_T_chr9:116697875_C_T_chr9:116697876_G_A_chr9:116697918_T_C_chr9:116697948_G_A_chr9:116698007_G_A_chr9:116698019_G_A_chr9:116698026_T_C_chr9:116698058_C_T_chr9:116698059_G_A_chr9:116698067_C_T_chr9:116698072_A_G_chr9:116698113_G_A_chr9:116698137_G_A_chr9:116698152_C_T_chr9:116698172_G_A_chr9:116698175_C_T_chr9:116698178_C_T_chr9:116698209_T_C_chr9:116698238_C_T_chr9:116698239_G_A_chr9:116698243_G_A_chr9:116698263_C_T_chr9:116698266_A_G_chr9:116698301_G_C_chr9:116698319_C_T_chr9:116698332_A_G_chr9:116698430_A_G_chr9:116698638_G_A_chr9:116698641_C_T_chr9:116698746_G_A_chr9:116698773_G_A_chr9:116698782_A_T_chr9:116698823_A_T_chr9:116698857_A_G_chr9:116698895_G_A_chr9:116698923_G_A_chr9:116698940_C_T_chr9:116698941_G_A_chr9:116698968_G_A_chr9:116699048_A_G_chr9:116699096_C_T_chr9:116699126_G_A_chr9:116699211_G_A_chr9:116699241_G_A_chr9:116699321_G_A_chr9:116699390_T_C_chr9:116699430_G_A_chr9:116699469_G_A_chr9:116699513_G_A_chr9:116699567_A_G_chr9:116699580_G_A_chr9:116699618_C_T_chr9:116699672_A_G_chr9:116724178_T_C_chr9:116724188_A_C_chr9:116724266_T_C_chr9:116724278_C_T_chr9:116724331_A_G_chr9:116725795_G_C_chr9:116725908_C_T_chr9:116725938_A_C_chr9:116729025_G_T_chr9:116729039_C_T_chr9:116729046_G_A_chr9:116729064_G_A_chr9:116729086_C_A_chr9:116733435_G_A_chr9:116733444_G_A_chr9:116733471_T_C_chr9:116747925_A_C_chr9:116757275_A_C_chr9:116760781_G_T_chr9:116760875_A_T_chr9:116760885_G_A_chr9:116765116_T_C_chr9:116765117_A_C_chr9:116775025_T_C_chr9:116775064_A_G_chr9:116782260_G_A_chr9:116782285_A_G_chr9:116805722_A_C_chr9:116813157_A_G_chr9:116819375_T_G_chr9:116820618_C_T_chr9:116820738_C_T_chr9:116849933_G_A_chr9:116863609_G_A_chr9:116863632_C_T_chr9:116863641_C_T_chr9:116863653_C_T_chr9:116863665_C_T_chr9:116863716_G_A_chr9:116890275_A_T_chr9:116929797_G_A_chr9:116929804_T_G_chr9:116929834_T_C_chr9:116929889_A_AG_chr9:116929949_A_G_chr9:116952700_A_G_chr9:116952712_T_C_chr9:116975227_C_T_chr9:116975233_C_T_chr9:116975256_G_C_chr9:116975359_G_A_chr9:116976120_A_G_chr9:116976124_T_C_chr9:116976174_G_A_chr9:116976181_G_A_chr9:116976720_C_G_chr9:117008155_C_A_chr9:117008215_C_T_chr9:117013628_A_G_chr9:117013650_A_G_chr9:117013692_G_A_chr9:117022216_T_C_chr9:117022291_A_G_chr9:117045648_T_G_chr9:117064046_A_G_chr9:117076999_A_G_chr9:117077004_G_A_chr9:117077037_T_C_chr9:117083743_T_C_chr9:117083762_A_G_chr9:117096053_G_A_chr9:117096058_C_T_chr9:117096059_G_A_chr9:117096076_G_A_chr9:117096149_C_T_chr9:117103706_A_G_chr9:117107806_A_G_chr9:117125761_A_G_chr9:117125859_A_G_chr9:117125901_A_G_chr9:117125923_T_G_chr9:117141329_G_C_chr9:117141406_G_A_chr9:117141415_C_T_chr9:117141418_A_T_chr9:117141427_T_C_chr9:117141444_G_A_chr9:117141508_G_A_chr9:117146274_A_G_chr9:117146276_A_T_chr9:117182050_A_T_chr9:117182055_A_G_chr9:117182191_T_C_chr9:117214385_C_T_chr9:117214415_G_C_chr9:117214439_C_T_chr9:117214538_C_T_chr9:117214544_T_C_chr9:117214568_G_A_chr9:117214585_T_C_chr9:117258226_A_G_chr9:117278093_C_T_chr9:117278277_T_C_chr9:117278441_A_G_chr9:117278641_T_C_chr9:117278719_G_A_chr9:117291340_G_T_chr9:117291377_C_A_chr9:117291391_G_C_chr9:117291426_A_C_chr9:117291433_C_T_chr9:117291455_C_A_chr9:117291495_G_A_chr9:117294303_A_T_chr9:117297090_T_C_chr9:117304796_A_G_chr9:117325645_G_T_chr9:117339853_T_C_chr9:117341888_T_C_chr9:117341930_G_A_chr9:117349018_T_A_chr9:117383838_G_A_chr9:117386079_G_T_chr9:117386088_T_G_chr9:117386118_T_G_chr9:117403603_T_C_chr9:117412099_C_T_chr9:117412134_T_C_chr9:117412148_C_T_chr9:117413515_GAAC_G_chr9:117413526_T_C_chr9:117414551_G_A_chr9:117414709_C_G_chr9:117414767_C_T_chr9:117414794_C_T_chr9:117414857_G_A;chr9:116483270_T_C;chr9:116487455_G_A;chr9:116487456_T_G;chr9:116493366_G_C;chr9:116548042_G_A;chr9:116580809_G_A;chr9:116651629_G_A;chr9:116687354_T_C;chr9:116698112_C_T;chr9:116698146_C_T;chr9:116698754_G_A;chr9:116698965_G_A;chr9:116733476_A_G;chr9:116805677_C_T;chr9:116959970_G_A;chr9:117125853_G_C;chr9:117141347_T_G;chr9:117141452_C_T;chr9:117141455_T_C;chr9:117278268_G_A;chr9:117403671_A_G;chr9:117414504_G_A;chr9:117414920_G_A	0.0129601879227249;0.000222753229921834;0.000243003523551091;0.000364505285326637;0.000283515593357635;0.000202511138112596;0.00034425499169738;0.000283504110809607;0.000350414313394072;0.000708817692089595;0.00022277127465673;0.000222762251923856;0.000364549578742709;0.000263264479546375;0.000486026731470231;0.000445506459843668;0.000749291211016606;0.000465775617658971;0.000911337032686622;0.00034446425676771;0.000648009396136244;0.000445524503847712;0.000243003523551091;0.000284079379895296	0.560568	0.867945	-0.00702198	0.0120653	0.764453	0.557081	0.853395	-0.00714725	0.0121721
PLS1_ENSG00000120756	0.768778	0	0	0	0	0	0	2	3	ultra_rare_collpase_chr3:142596712_G_A_chr3:142664265_C_T_chr3:142664266_G_A_chr3:142669477_G_A_chr3:142671017_GAT_G_chr3:142676226_T_C_chr3:142678064_T_C_chr3:142678084_A_C_chr3:142684054_G_A_chr3:142684067_G_A_chr3:142684151_T_C_chr3:142684277_G_A_chr3:142684299_G_A_chr3:142684315_G_T_chr3:142684319_T_C_chr3:142684327_C_T_chr3:142684328_G_A_chr3:142686297_A_G_chr3:142686339_A_T_chr3:142686357_T_C_chr3:142689618_G_A_chr3:142689636_C_T_chr3:142689678_A_G_chr3:142689691_C_T_chr3:142689727_A_G_chr3:142689763_C_T_chr3:142689778_C_T_chr3:142690277_T_C_chr3:142690432_T_G_chr3:142691452_A_C_chr3:142691547_T_C_chr3:142694469_G_T_chr3:142694519_G_A_chr3:142698000_G_A_chr3:142704554_G_A_chr3:142705207_A_C_chr3:142705537_G_A_chr3:142711528_G_A_chr3:142711568_G_A_chr3:142711597_T_C_chr3:142711615_A_G_chr3:142711876_G_A_chr3:142711900_G_A_chr3:142711906_C_T_chr3:142711907_G_A;chr3:142671121_A_G;chr3:142689664_A_T;chr3:142705331_A_C;chr3:142711891_C_T	0.00210603053744279;0.00034425499169738;0.000891012919687335;0.00054678007290401;0.000405005872585152	0.667481	0.585103	0.00990281	0.0230508	0.764999	0.666163	0.580897	0.00998622	0.0231473
VAV2_ENSG00000160293	0.76879	0	0	0	0	0	0	2	4	ultra_rare_collpase_chr9:133764085_C_T_chr9:133764090_G_A_chr9:133768443_C_T_chr9:133768447_C_T_chr9:133768473_T_A_chr9:133768480_C_T_chr9:133768483_C_T_chr9:133768529_C_A_chr9:133768585_G_A_chr9:133768588_G_A_chr9:133768590_G_A_chr9:133769471_T_C_chr9:133769472_GAGAAA_G_chr9:133769474_G_C_chr9:133770387_G_A_chr9:133770388_GCTGGAGGCC_G_chr9:133770416_C_T_chr9:133774953_C_T_chr9:133774972_G_A_chr9:133776056_G_A_chr9:133776067_C_T_chr9:133776068_G_A_chr9:133777403_G_A_chr9:133777460_G_A_chr9:133778785_C_T_chr9:133778806_C_T_chr9:133778812_C_G_chr9:133778814_G_A_chr9:133784320_A_C_chr9:133784351_T_C_chr9:133784356_T_C_chr9:133784407_T_C_chr9:133785795_C_G_chr9:133788361_A_G_chr9:133788445_C_T_chr9:133788446_G_A_chr9:133789289_G_A_chr9:133789328_C_T_chr9:133791794_T_C_chr9:133795696_T_C_chr9:133795723_T_A_chr9:133796470_C_T_chr9:133796473_C_G_chr9:133797735_C_T_chr9:133797736_G_A_chr9:133797760_T_C_chr9:133797763_T_C_chr9:133806094_C_T_chr9:133806162_T_C_chr9:133806169_C_A_chr9:133807292_G_A_chr9:133807307_C_T_chr9:133809063_G_A_chr9:133809065_T_C_chr9:133812160_T_C_chr9:133812173_C_T_chr9:133812182_C_T_chr9:133834305_T_C_chr9:133861425_G_A_chr9:133939177_G_A_chr9:133939184_T_G_chr9:133942631_TTTAGAG_T_chr9:133992104_C_T_chr9:133992214_C_A_chr9:133992227_G_T_chr9:133992245_T_C_chr9:133992250_C_T_chr9:133992286_G_A_chr9:133992294_G_A_chr9:133992373_G_T;chr9:133768518_C_T;chr9:133768576_C_T;chr9:133768584_C_T;chr9:133769449_G_A;chr9:133789339_A_C	0.00338179903608602;0.000769604666234608;0.000465794483373162;0.000222762251923856;0.000222753229921834;0.000850753524550316	0.594661	0.889888	0.01023	0.0192259	0.767258	0.592815	0.887742	0.0103326	0.0193219
GUCY1A1_ENSG00000164116	0.768844	0	0	0	0	0	0	0	3	ultra_rare_collpase_chr4:155667273_G_C_chr4:155667275_G_A_chr4:155696949_G_A_chr4:155697063_C_T_chr4:155697076_A_G_chr4:155703938_C_T_chr4:155703975_A_G_chr4:155710614_A_T_chr4:155710688_C_T_chr4:155710739_T_C_chr4:155710814_G_A_chr4:155711060_C_A_chr4:155711067_T_G_chr4:155711073_A_G_chr4:155711137_T_G_chr4:155711166_C_T_chr4:155711188_G_A_chr4:155711202_T_C_chr4:155711232_C_T_chr4:155713135_A_C_chr4:155713195_G_A_chr4:155713269_C_T_chr4:155713270_G_A_chr4:155713312_C_G_chr4:155713533_G_A_chr4:155713545_C_T_chr4:155717186_G_A_chr4:155717235_C_T_chr4:155717273_G_A_chr4:155722098_C_T_chr4:155722099_G_A_chr4:155722120_A_G_chr4:155722147_C_T_chr4:155730029_G_C_chr4:155730055_G_A_chr4:155730122_A_G_chr4:155730220_G_A;chr4:155697024_A_G;chr4:155722150_G_A	0.00162002349034061;0.000951763800575108;0.00042525616621441	0.616223	0.756038	0.0139626	0.0278578	0.767576	0.614787	0.753793	0.0140763	0.0279707
UNCX_ENSG00000164853	0.768849	0	0	0	0	0	0	1	2	ultra_rare_collpase_chr7:1232917_T_TGTCTCC_chr7:1233082_T_G_chr7:1233117_T_C_chr7:1233120_G_A_chr7:1233153_G_A_chr7:1233264_G_A_chr7:1233274_A_C_chr7:1233286_T_C_chr7:1233543_A_G_chr7:1233544_G_C_chr7:1233600_G_A_chr7:1233620_C_G_chr7:1235982_G_C_chr7:1236000_C_T_chr7:1236003_GAGA_G_chr7:1236003_G_A_chr7:1236004_A_G_chr7:1236103_G_A_chr7:1236112_C_T_chr7:1236250_G_A_chr7:1236556_C_A_chr7:1236649_C_A_chr7:1236730_C_T;chr7:1233015_G_T;chr7:1233195_G_A	0.00103276497509214;0.000366330185607294;0.000628166160081054	0.617645	0.804538	0.0172096	0.034475	0.76747	0.616073	0.802468	0.0173635	0.0346285
CTIF_ENSG00000134030	0.768914	0	0	0	0	0	2	2	7	ultra_rare_collpase_chr18:48539255_C_T_chr18:48539308_CCGAGGTGAGCATCTCCT_C_chr18:48539643_ACGGCTGGAGCC_A_chr18:48539691_A_C_chr18:48539692_T_A_chr18:48539797_C_T_chr18:48539944_G_T_chr18:48539955_T_G_chr18:48619597_C_T_chr18:48619615_G_A_chr18:48619673_G_C_chr18:48619699_C_T_chr18:48619719_G_A_chr18:48619726_C_T_chr18:48636654_C_T_chr18:48636657_T_G_chr18:48636663_G_A_chr18:48663805_C_T_chr18:48664517_C_A_chr18:48664536_A_G_chr18:48664548_A_G_chr18:48664555_A_T_chr18:48680980_C_T_chr18:48680981_G_A_chr18:48681138_A_G_chr18:48691095_A_G_chr18:48691103_G_A_chr18:48711674_G_A_chr18:48720577_A_T_chr18:48720592_A_C_chr18:48720613_A_G_chr18:48753918_T_C_chr18:48755155_T_C_chr18:48757956_C_A_chr18:48757996_G_A_chr18:48758023_G_A_chr18:48758061_G_T_chr18:48758076_C_T_chr18:48758117_C_T_chr18:48758140_G_A_chr18:48758217_G_A_chr18:48758262_C_T_chr18:48758284_G_C_chr18:48758307_C_T_chr18:48758308_G_A_chr18:48758337_G_A_chr18:48758343_C_T_chr18:48758410_C_T_chr18:48758415_A_G_chr18:48761447_G_A_chr18:48761480_G_A_chr18:48761490_C_T_chr18:48761561_C_T_chr18:48761562_G_A_chr18:48761600_G_A_chr18:48761616_A_C_chr18:48761634_C_T_chr18:48767596_A_G_chr18:48771653_T_G_chr18:48781323_G_A_chr18:48781338_T_C_chr18:48781357_G_A_chr18:48781420_G_A_chr18:48781434_G_A_chr18:48781543_G_A_chr18:48781571_T_C_chr18:48781589_T_C_chr18:48781817_A_G_chr18:48801630_A_G_chr18:48806816_G_A_chr18:48806838_A_G_chr18:48806854_A_G_chr18:48806859_G_A_chr18:48806874_A_G_chr18:48817210_T_C_chr18:48817231_C_T_chr18:48817264_A_G_chr18:48817267_G_A_chr18:48817296_G_A_chr18:48817339_G_A_chr18:48817347_G_A_chr18:48817368_C_T_chr18:48829008_G_A_chr18:48832775_A_G_chr18:48832779_A_G_chr18:48833159_G_A_chr18:48833218_G_A_chr18:48842676_G_T_chr18:48842714_A_T_chr18:48842742_G_A_chr18:48842782_A_C_chr18:48848838_A_AGG_chr18:48848853_G_A_chr18:48848856_G_A_chr18:48848885_A_G_chr18:48857601_A_G_chr18:48859359_C_T_chr18:48859360_G_A_chr18:48859519_C_T_chr18:48859999_A_C_chr18:48860003_T_C_chr18:48862619_T_C_chr18:48863194_T_C;chr18:48539099_C_T;chr18:48539809_T_G;chr18:48541416_G_A;chr18:48755248_G_A;chr18:48758263_G_A;chr18:48758385_C_T;chr18:48767514_G_T;chr18:48781307_G_C;chr18:48790578_A_C;chr18:48817309_C_T	0.00457656636021222;0.000729683525830797;0.000465983224603914;0.000324017820980154;0.00076951115791179;0.000202519340597027;0.000546757927989956;0.000567031186715269;0.00034425499169738;0.000587401255823375;0.000202527543745949	0.751924	0.570199	0.00539812	0.0170771	0.746324	0.748612	0.545327	0.00554665	0.0173079
EIF4EBP2_ENSG00000148730	0.768924	0	0	0	0	0	0	0	2	ultra_rare_collpase_chr10:70404149_C_T_chr10:70404151_G_GGTC_chr10:70404155_G_A_chr10:70404157_C_A_chr10:70404163_CGCCGCTGCT_C_chr10:70404171_C_T_chr10:70404227_C_CGGCGGCGGCGGCTGAGAG_chr10:70404245_G_A_chr10:70404360_C_T_chr10:70404447_G_A_chr10:70404515_C_T_chr10:70405070_A_G_chr10:70420022_G_A_chr10:70420049_A_T_chr10:70420052_T_G_chr10:70420058_A_G;chr10:70404163_C_CGCCGCTGCT	0.000567008221619213;0.000567054153671676	0.928803	0.637475	0.00384454	0.0430274	0.766555	0.928465	0.634883	0.00387911	0.0432085
ZNF33A_ENSG00000189180	0.768944	0	0	0	0	0	0	0	3	ultra_rare_collpase_chr10:38016971_A_G_chr10:38017330_A_C_chr10:38017387_G_A_chr10:38054404_A_T_chr10:38054842_G_T_chr10:38054884_A_G_chr10:38055181_G_A_chr10:38055189_A_ACT_chr10:38055284_G_T_chr10:38055331_C_T_chr10:38055433_G_C_chr10:38055485_C_T_chr10:38055583_C_A_chr10:38055620_G_A_chr10:38055769_G_C_chr10:38055793_G_A_chr10:38055797_G_T_chr10:38055851_CAG_C_chr10:38055853_G_C_chr10:38055868_G_A_chr10:38055881_G_A_chr10:38055992_A_G_chr10:38056022_G_A_chr10:38056029_A_C_chr10:38056176_GAGAA_G_chr10:38056187_C_T_chr10:38056325_C_T_chr10:38056360_G_A;chr10:38055940_G_A;chr10:38056078_C_G	0.00131626908590175;0.000445524503847712;0.000445524503847712	0.668453	0.646501	0.0145958	0.0340805	0.774535	0.666989	0.643286	0.0147328	0.0342397
HNRNPL_ENSG00000104824	0.768989	0	0	0	0	0	0	5	4	ultra_rare_collpase_chr19:38838466_G_T_chr19:38838585_G_T_chr19:38840123_G_A_chr19:38840177_G_A_chr19:38840188_T_C_chr19:38840195_G_A_chr19:38840251_C_T_chr19:38840272_G_A_chr19:38840318_T_G_chr19:38840321_G_C_chr19:38840329_C_T_chr19:38840343_T_C_chr19:38840363_A_C_chr19:38840378_T_G_chr19:38840381_G_A_chr19:38840402_G_A_chr19:38840408_G_A_chr19:38840410_G_A_chr19:38840479_T_C_chr19:38840555_G_T_chr19:38841307_A_C_chr19:38841615_T_C_chr19:38841680_A_G_chr19:38841868_T_G_chr19:38841879_T_A_chr19:38841884_T_C_chr19:38841931_C_T_chr19:38841956_T_C_chr19:38842045_T_C_chr19:38842154_T_C_chr19:38842160_G_A_chr19:38842170_G_A_chr19:38842338_C_CGCTG_chr19:38842359_C_G_chr19:38842396_G_A_chr19:38842469_G_A_chr19:38842594_G_A_chr19:38842672_C_A_chr19:38842689_C_T_chr19:38842857_T_C_chr19:38842864_G_A_chr19:38842873_G_C_chr19:38843907_C_T_chr19:38845853_C_T_chr19:38846020_C_T_chr19:38847351_G_A_chr19:38847426_G_A_chr19:38847432_C_T_chr19:38849524_G_A_chr19:38849527_T_G_chr19:38849528_G_A_chr19:38849542_C_G_chr19:38849544_C_A_chr19:38849550_T_C_chr19:38849703_ACCG_A_chr19:38849703_A_ACCG_chr19:38849707_C_A_chr19:38849718_C_T_chr19:38849723_C_A_chr19:38849733_T_TCCACCG_chr19:38849742_A_ACCG_chr19:38849745_G_A_chr19:38849752_C_T_chr19:38849772_G_A_chr19:38849820_G_A_chr19:38849835_ACCGCCGCCT_A_chr19:38849853_C_T_chr19:38849887_C_T_chr19:38849902_G_A_chr19:38849907_C_T_chr19:38849908_T_C_chr19:38849914_T_C_chr19:38849916_C_T_chr19:38849937_C_T_chr19:38849955_C_T_chr19:38849978_ACCCGCCTCCC_A_chr19:38849986_C_T_chr19:38849991_C_T_chr19:38850018_C_T_chr19:38850026_G_A_chr19:38850052_A_G_chr19:38852021_G_C_chr19:38852055_CCGCCCCCGCGGCCGGCCCGGA_C_chr19:38852065_GGCCGGCCCGGACGCCCCTCGC_G;chr19:38840317_G_C;chr19:38840454_C_T;chr19:38841881_A_C;chr19:38842341_T_C;chr19:38842651_G_A;chr19:38849885_G_T;chr19:38852019_G_A;chr19:38852318_G_A	0.00354380138512008;0.000546935137544059;0.000222780298120544;0.000263275142776135;0.000263275142776135;0.00026334980957783;0.000708932550131659;0.000386210260996829;0.000729660707770887	0.678764	0.575211	0.00786996	0.0190027	0.761148	0.677385	0.566963	0.00794123	0.019088
USP39_ENSG00000168883	0.769064	0	0	0	0	0	0	0	3	ultra_rare_collpase_chr2:85619222_A_G_chr2:85619249_C_T_chr2:85621526_C_G_chr2:85623670_A_G_chr2:85625561_C_T_chr2:85625586_C_A_chr2:85625617_G_T_chr2:85630785_A_G_chr2:85630788_G_A_chr2:85630802_A_G_chr2:85630812_T_C_chr2:85630910_C_G_chr2:85630926_C_T_chr2:85639254_A_G_chr2:85641009_C_T_chr2:85641010_G_A_chr2:85641055_A_G_chr2:85641081_G_A_chr2:85645010_A_G_chr2:85645022_C_G_chr2:85645064_G_A_chr2:85647963_C_T_chr2:85648773_C_T_chr2:85648774_G_A_chr2:85648791_A_G;chr2:85619250_G_A;chr2:85630941_A_G	0.000830262038799563;0.000688509983394759;0.000911300121506683	0.605201	0.63646	-0.0165359	0.0319883	0.767823	0.603858	0.633653	-0.0166589	0.0321068
ARV1_ENSG00000173409	0.769149	0	0	0	0	0	0	0	2	ultra_rare_collpase_chr1:230978588_C_A_chr1:230978763_G_A_chr1:230978843_C_T_chr1:230979221_A_G_chr1:230979248_A_G_chr1:230988353_G_A_chr1:230988371_A_G_chr1:230988411_G_A_chr1:230988440_G_GT_chr1:230990164_T_C_chr1:230990177_ATT_A_chr1:230995796_T_C_chr1:230995966_A_G_chr1:230995967_A_C;chr1:230997268_G_A	0.000688509983394759;0.000729040097205346	0.962227	0.637528	-0.00192637	0.0406757	0.76688	0.962029	0.635062	-0.00194294	0.0408115
AL022312.1_ENSG00000285025	0.769151	0	0	0	1	0	0	0	0	ultra_rare_collpase_chr22:39504348_C_T	8.10012e-05	NA	NA	NA	NA	0.768129	NA	NA	NA	NA
PHF19_ENSG00000119403	0.769279	0	0	0	0	0	1	2	1	ultra_rare_collpase_chr9:120855717_T_C_chr9:120858119_T_C_chr9:120858156_C_T_chr9:120858188_G_A_chr9:120858287_C_T_chr9:120860145_T_A_chr9:120861896_A_G_chr9:120862610_T_C_chr9:120862621_G_C_chr9:120862715_ACTT_A_chr9:120866870_C_T_chr9:120866936_C_T_chr9:120869870_C_T_chr9:120870481_G_A_chr9:120870490_G_A_chr9:120870492_C_G_chr9:120874033_C_T_chr9:120876342_G_A_chr9:120876495_G_A_chr9:120876526_A_C_chr9:120876540_T_A_chr9:120876546_G_C_chr9:120876553_T_A_chr9:120876593_C_A_chr9:120876652_T_C_chr9:120876787_A_T_chr9:120877165_C_T_chr9:120877170_C_T_chr9:120877179_C_G_chr9:120877187_G_C_chr9:120877218_CGGCGGGGGCGGGGCGG_C_chr9:120877253_A_C_chr9:120877255_G_T_chr9:120877299_G_GC_chr9:120877352_G_C;chr9:120858186_C_T;chr9:120874754_A_C;chr9:120877145_G_A	0.00149852172856506;0.000222762251923856;0.000202527543745949;0.000324201653428432	0.626366	0.980229	-0.0156868	0.0322212	0.768196	0.625028	0.979952	-0.0158086	0.0323458
MAEA_ENSG00000090316	0.769287	0	0	0	0	0	0	1	1	ultra_rare_collpase_chr4:1289936_C_G_chr4:1290472_C_T_chr4:1290518_C_A_chr4:1290521_T_TG_chr4:1312108_G_A_chr4:1312126_G_A_chr4:1312147_G_A_chr4:1315491_C_T_chr4:1315583_C_T_chr4:1315592_G_A_chr4:1322441_C_T_chr4:1322442_G_A_chr4:1332809_C_T_chr4:1336864_C_T_chr4:1338478_G_A_chr4:1338555_G_A_chr4:1339086_A_G_chr4:1339090_G_A;chr4:1315598_G_A	0.000729010570653275;0.000303865164897496	0.762555	0.642195	0.014396	0.0476486	0.76757	0.761786	0.640214	0.0144918	0.0478062
TRAIP_ENSG00000183763	0.769288	0	0	0	0	0	0	0	2	ultra_rare_collpase_chr3:49829207_G_A_chr3:49829221_T_C_chr3:49831971_G_A_chr3:49832034_G_A_chr3:49839787_C_T_chr3:49841047_G_A_chr3:49841821_C_T_chr3:49841863_C_T_chr3:49841890_G_A_chr3:49842486_C_T_chr3:49843307_T_C_chr3:49843854_C_A_chr3:49843886_C_T_chr3:49844542_T_C_chr3:49847595_GT_G_chr3:49847599_T_C_chr3:49848168_C_T;chr3:49829461_C_A	0.000729010570653275;0.000729010570653275	0.986009	0.637742	-0.000746553	0.0425735	0.767095	0.985858	0.635352	-0.000752766	0.0424675
FKBP15_ENSG00000119321	0.76929	0	0	0	0	0	1	3	1	ultra_rare_collpase_chr9:113157746_A_T_chr9:113157772_T_C_chr9:113161521_C_T_chr9:113162800_C_T_chr9:113162804_G_A_chr9:113162825_G_A_chr9:113166099_ATCG_A_chr9:113166101_C_T_chr9:113166102_GTCA_G_chr9:113166123_A_G_chr9:113166132_T_TG_chr9:113166139_G_A_chr9:113168337_G_A_chr9:113168465_C_T_chr9:113168479_T_TCCA_chr9:113168536_T_C_chr9:113169591_G_A_chr9:113169874_T_TTC_chr9:113170593_G_A_chr9:113171706_A_G_chr9:113173539_C_T_chr9:113173571_C_T_chr9:113174480_C_T_chr9:113174484_G_A_chr9:113174513_C_T_chr9:113174546_C_T_chr9:113174580_G_C_chr9:113176616_C_T_chr9:113178672_G_T_chr9:113178776_G_A_chr9:113178788_T_C_chr9:113182785_A_C_chr9:113183761_G_A_chr9:113184697_T_C_chr9:113184759_T_C_chr9:113184765_C_T_chr9:113184766_G_A_chr9:113186270_A_G_chr9:113186275_G_A_chr9:113186347_T_C_chr9:113187896_G_A_chr9:113188424_G_A_chr9:113188473_C_T_chr9:113190470_C_T_chr9:113190473_C_T_chr9:113190542_T_C_chr9:113190544_C_T_chr9:113190548_A_G_chr9:113190556_T_C_chr9:113190572_C_T_chr9:113193508_T_C_chr9:113193516_GA_G_chr9:113193535_C_T_chr9:113193536_G_A_chr9:113194040_G_A_chr9:113194118_C_T_chr9:113194125_A_T_chr9:113196933_C_T_chr9:113196993_C_T_chr9:113197020_G_C_chr9:113198890_G_A_chr9:113199839_A_G_chr9:113199846_C_T_chr9:113199891_C_T_chr9:113199962_A_G_chr9:113202527_T_C_chr9:113202572_T_A_chr9:113202987_T_C_chr9:113202995_G_A_chr9:113203026_G_C_chr9:113206543_C_T_chr9:113207215_C_T_chr9:113207230_G_A_chr9:113211534_A_G_chr9:113211549_C_T_chr9:113211557_G_A_chr9:113211581_G_A_chr9:113221091_C_G_chr9:113221207_G_A_chr9:113221574_A_G_chr9:113221576_G_A_chr9:113221577_T_A;chr9:113166116_C_T;chr9:113173530_C_T;chr9:113197061_C_A;chr9:113199843_A_G	0.00352355109149083;0.000283504110809607;0.000222753229921834;0.000202511138112596;0.000405005872585152	0.754994	0.622475	-0.00712623	0.022836	0.766501	0.753923	0.619047	-0.00719052	0.0229384
MKRN2_ENSG00000075975	0.769435	0	0	0	0	0	0	1	2	ultra_rare_collpase_chr3:12568988_A_G_chr3:12568997_G_A_chr3:12570213_G_A_chr3:12570220_G_A_chr3:12570250_G_A_chr3:12572270_G_A_chr3:12572366_A_G_chr3:12572369_A_G_chr3:12574805_C_T_chr3:12574810_G_A_chr3:12574829_C_T_chr3:12574857_AGT_A_chr3:12574880_T_G_chr3:12574943_C_T_chr3:12574972_C_T_chr3:12574999_A_G_chr3:12576678_TG_T_chr3:12576701_A_G_chr3:12576708_A_G_chr3:12581831_A_C_chr3:12581896_C_T_chr3:12581921_G_A_chr3:12582164_C_T_chr3:12582171_T_A_chr3:12582225_T_C_chr3:12584539_G_A_chr3:12584548_G_A_chr3:12584582_G_A_chr3:12584640_C_T_chr3:12584647_G_A_chr3:12584909_T_C_chr3:12584962_C_T_chr3:12585133_T_G_chr3:12585228_T_C_chr3:12585237_C_T_chr3:12587610_A_G;chr3:12570223_A_G;chr3:12584929_T_C	0.001336519379531;0.000486026731470231;0.000243003523551091	0.710039	0.631575	0.0124185	0.0334009	0.766846	0.70881	0.628407	0.0125288	0.0335483
PYCR3_ENSG00000104524	0.769442	0	0	0	0	0	0	2	1	ultra_rare_collpase_chr8:143598952_A_C_chr8:143599141_T_A_chr8:143599230_G_A_chr8:143599234_C_T_chr8:143599321_T_C_chr8:143599335_C_G_chr8:143599405_A_G_chr8:143599469_G_A_chr8:143599779_C_T_chr8:143605725_C_T_chr8:143605738_C_T_chr8:143605746_G_A_chr8:143605764_C_T_chr8:143605765_G_A_chr8:143605767_A_G_chr8:143605814_CG_C_chr8:143605818_G_A_chr8:143605834_G_A_chr8:143605878_G_A_chr8:143606085_G_A_chr8:143606510_T_C_chr8:143606574_C_T_chr8:143606595_C_A_chr8:143606598_G_A_chr8:143606634_G_A_chr8:143606654_A_G_chr8:143607113_G_A_chr8:143607120_G_A_chr8:143609464_TGATGA_T_chr8:143613217_G_A_chr8:143613218_G_C_chr8:143613266_A_T_chr8:143613279_G_A_chr8:143613594_T_G_chr8:143613780_T_A_chr8:143613787_G_A_chr8:143614187_G_A_chr8:143614199_T_C_chr8:143614202_C_T_chr8:143614222_C_A_chr8:143614365_C_T_chr8:143614375_G_A_chr8:143614401_C_T_chr8:143614403_T_C_chr8:143614625_T_C_chr8:143614635_G_A_chr8:143614657_G_A_chr8:143614669_T_C_chr8:143614679_G_C;chr8:143599710_G_A;chr8:143614640_T_C	0.0022477825928476;0.000283538561244329;0.000384849098642901	0.641539	0.716515	0.0129999	0.0279238	0.76813	0.639923	0.713263	0.0131261	0.0280588
SNX12_ENSG00000147164	0.769515	0	0	0	0	0	0	2	0	ultra_rare_collpase_chrX:71061074_A_G_chrX:71068132_C_G_chrX:71068366_G_A_chrX:71068425_GCGCACGCGCGCCCACGCA_G;chrX:71068394_A_G	0.000243003523551091;0.000243704305442729	0.638043	0.897709	-0.0280264	0.0595753	0.768809	0.637276	0.897239	-0.0281542	0.0597107
DDR2_ENSG00000162733	0.769585	0	0	0	0	0	1	1	5	ultra_rare_collpase_chr1:162632277_T_C_chr1:162632287_CT_C_chr1:162632375_C_A_chr1:162632377_C_T_chr1:162632450_T_C_chr1:162632456_G_A_chr1:162632478_A_G_chr1:162633377_T_A_chr1:162696499_T_C_chr1:162719131_C_T_chr1:162754676_C_T_chr1:162754706_G_A_chr1:162754731_C_T_chr1:162754821_G_A_chr1:162754841_C_T_chr1:162754842_G_A_chr1:162755232_G_A_chr1:162755256_C_G_chr1:162759840_T_C_chr1:162759902_C_T_chr1:162759930_T_C_chr1:162759939_T_C_chr1:162759953_C_T_chr1:162759954_G_A_chr1:162761274_C_T_chr1:162761275_G_A_chr1:162761311_C_T_chr1:162761359_C_T_chr1:162766012_TACA_T_chr1:162766043_C_G_chr1:162766051_C_T_chr1:162767262_G_A_chr1:162770308_C_T_chr1:162770426_G_A_chr1:162770440_C_T_chr1:162770474_G_A_chr1:162770482_C_T_chr1:162772027_G_C_chr1:162772153_T_C_chr1:162773571_C_T_chr1:162775787_G_A_chr1:162775797_C_T_chr1:162775798_G_A_chr1:162775800_C_T_chr1:162775833_C_T_chr1:162775837_C_T_chr1:162776144_A_G_chr1:162776183_A_T_chr1:162776311_C_T_chr1:162776312_G_A_chr1:162780182_A_G_chr1:162780185_C_T_chr1:162780241_G_A;chr1:162755175_A_G;chr1:162755214_T_C;chr1:162755246_A_T;chr1:162759889_C_T;chr1:162759908_G_A;chr1:162776155_A_G	0.00204527965655502;0.000202519340597027;0.000668340894361633;0.000283515593357635;0.000486007047102183;0.00052652895909275;0.000526507634360698	0.624291	0.571028	0.0114091	0.0232945	0.762632	0.622774	0.563834	0.0115088	0.0233956
TOMM7_ENSG00000196683	0.769613	0	0	0	0	0	1	0	0	ultra_rare_collpase_chr7:22818009_G_A_chr7:22818037_C_G_chr7:22822698_T_G_chr7:22822754_T_C	0.000121502	NA	NA	NA	NA	0.769075	NA	NA	NA	NA
RNASET2_ENSG00000026297	0.769668	0	0	0	0	0	1	0	0	ultra_rare_collpase_chr6:166929749_T_C_chr6:166931059_G_C_chr6:166938977_C_T_chr6:166938988_T_G_chr6:166943034_T_C_chr6:166946689_T_C	0.000162002	NA	NA	NA	NA	0.769224	NA	NA	NA	NA
NPC2_ENSG00000119655	0.76976	0	0	0	0	0	0	0	2	ultra_rare_collpase_chr14:74479243_T_C_chr14:74483266_G_A_chr14:74484426_C_T_chr14:74484445_A_C_chr14:74484576_T_A_chr14:74486324_C_T_chr14:74486350_C_T_chr14:74486373_A_G_chr14:74493219_G_T_chr14:74493237_A_G_chr14:74494108_G_C_chr14:74494293_G_A_chr14:74494354_A_G_chr14:74494848_A_G_chr14:74494858_T_C_chr14:74494896_G_T;chr14:74484507_C_T	0.00076951115791179;0.000749291211016606	0.908883	0.638147	-0.00446397	0.0390046	0.767555	0.908491	0.635757	-0.00450127	0.039161
MLLT3_ENSG00000171843	0.769783	0	0	0	0	0	1	6	2	ultra_rare_collpase_chr9:20346495_T_C_chr9:20354845_T_C_chr9:20360794_G_A_chr9:20363479_C_T_chr9:20363506_G_A_chr9:20363543_C_T_chr9:20363579_G_C_chr9:20363927_G_A_chr9:20365672_G_C_chr9:20379041_A_G_chr9:20379194_A_G_chr9:20382538_T_C_chr9:20395373_A_G_chr9:20395426_A_G_chr9:20395451_A_G_chr9:20395476_T_C_chr9:20408779_A_T_chr9:20413751_A_T_chr9:20413761_T_C_chr9:20413788_G_A_chr9:20413794_G_A_chr9:20413833_A_C_chr9:20413891_T_A_chr9:20413912_T_C_chr9:20413917_A_T_chr9:20413958_T_C_chr9:20413992_G_A_chr9:20414031_A_G_chr9:20414094_A_G_chr9:20414240_C_A_chr9:20414273_G_T_chr9:20414299_T_A_chr9:20414393_G_A_chr9:20442952_A_C_chr9:20448123_C_T_chr9:20505239_A_G_chr9:20506539_T_C_chr9:20506731_T_C_chr9:20506806_T_C_chr9:20506808_T_C_chr9:20506848_T_C_chr9:20525642_A_G_chr9:20554253_T_C_chr9:20561771_A_G_chr9:20561773_A_G_chr9:20601750_G_A_chr9:20601930_G_A_chr9:20602017_G_A_chr9:20603610_T_G_chr9:20606277_T_C_chr9:20606819_G_C_chr9:20617451_G_C_chr9:20618443_T_C_chr9:20618449_T_C_chr9:20618498_A_G_chr9:20619508_T_C_chr9:20619511_TATG_T_chr9:20619527_G_C_chr9:20619553_T_A_chr9:20619604_G_GATAA_chr9:20619607_A_G_chr9:20620350_T_A_chr9:20620417_A_G_chr9:20620438_G_A_chr9:20620497_G_C_chr9:20620572_G_A_chr9:20620616_A_C_chr9:20620638_T_G_chr9:20620853_G_C_chr9:20620909_A_C_chr9:20620971_T_C_chr9:20620979_C_T_chr9:20621270_G_A_chr9:20621290_C_T_chr9:20621305_T_A_chr9:20621378_G_A_chr9:20621585_A_C_chr9:20621597_G_A_chr9:20621707_C_T_chr9:20621708_G_A_chr9:20621731_C_T_chr9:20621737_A_G_chr9:20621738_C_T_chr9:20621752_C_A_chr9:20621802_G_A_chr9:20621832_C_A_chr9:20621854_G_A_chr9:20621876_CTGAGT_C_chr9:20621889_C_A_chr9:20621966_G_A_chr9:20621971_T_C_chr9:20621979_G_A_chr9:20621985_G_T_chr9:20621999_C_CG_chr9:20622005_G_T_chr9:20622137_T_G_chr9:20622226_T_C_chr9:20622261_G_A_chr9:20622264_G_A_chr9:20622282_G_GGTGTT_chr9:20622332_T_C_chr9:20622336_G_A_chr9:20622374_G_A_chr9:20622434_A_G_chr9:20622479_TCCAGGG_T_chr9:20622483_G_A_chr9:20622485_G_A_chr9:20622507_A_G;chr9:20356858_T_C;chr9:20363476_C_T;chr9:20384691_A_G;chr9:20620925_T_C;chr9:20621280_G_C;chr9:20621877_TGA_T;chr9:20621895_C_T;chr9:20622447_C_G	0.0058320845652262;0.000263253817180349;0.000627784528149048;0.000243003523551091;0.000243121682402042;0.000263275142776135;0.000202535747559444;0.000263285806869734;0.000283527076835838	0.610901	0.968952	-0.00926363	0.0182072	0.768517	0.609338	0.96813	-0.00934487	0.0182867
CDKN1B_ENSG00000111276	0.769799	0	0	0	0	0	0	3	4	ultra_rare_collpase_chr12:12716411_CAGGT_C_chr12:12716413_G_T_chr12:12716421_A_C_chr12:12717104_G_T_chr12:12717114_T_C_chr12:12717139_G_A_chr12:12717154_T_C_chr12:12717207_GGCGCTCGGGGAGGCGGC_G_chr12:12717280_G_T_chr12:12717302_G_T_chr12:12717352_C_T_chr12:12717359_A_C_chr12:12717371_C_T_chr12:12717375_G_C_chr12:12717384_C_T_chr12:12717419_G_A_chr12:12717423_C_T_chr12:12717424_G_T_chr12:12717523_G_A_chr12:12717779_T_C_chr12:12717859_C_G_chr12:12717863_C_T_chr12:12717870_C_T_chr12:12717874_G_T_chr12:12717901_C_T_chr12:12717914_G_A_chr12:12717932_C_A_chr12:12717953_C_T_chr12:12717964_C_T_chr12:12717965_C_T_chr12:12717994_T_G_chr12:12718007_C_T_chr12:12718034_G_T_chr12:12718064_G_C_chr12:12718073_G_A_chr12:12718085_C_T_chr12:12718092_C_T_chr12:12718097_G_A_chr12:12718100_C_T_chr12:12718117_G_A_chr12:12718177_G_A_chr12:12718188_C_T_chr12:12718203_C_T_chr12:12718246_A_G_chr12:12718288_G_C_chr12:12718314_G_A_chr12:12718317_A_G_chr12:12718722_G_A_chr12:12718791_GT_G_chr12:12718831_C_G_chr12:12718846_G_A_chr12:12718867_A_G_chr12:12718928_C_T_chr12:12718942_C_T_chr12:12719648_T_C_chr12:12721113_A_T_chr12:12721124_G_A_chr12:12721185_A_C_chr12:12721222_C_T_chr12:12721224_T_C_chr12:12721256_T_G_chr12:12721286_T_C_chr12:12722104_ACT_A_chr12:12722129_TACTA_T_chr12:12722129_T_C_chr12:12722195_T_C_chr12:12722209_A_G_chr12:12722263_G_C_chr12:12722280_C_T_chr12:12722304_A_C_chr12:12722310_GAA_G_chr12:12722356_A_T;chr12:12717098_C_G;chr12:12717124_T_G;chr12:12718116_C_T;chr12:12722160_T_A;chr12:12722204_T_G;chr12:12722337_TTAAG_T	0.00382730549592969;0.000506400907470426;0.000607705708382287;0.000465756753472925;0.000222753229921834;0.000222753229921834;0.000263253817180349	0.73224	0.595219	0.0071794	0.0209833	0.766403	0.731154	0.59107	0.0072398	0.021071
PDXP_ENSG00000241360	0.76981	0	0	0	0	0	0	3	1	ultra_rare_collpase_chr22:37653804_C_T_chr22:37653868_G_A_chr22:37655277_C_T_chr22:37655284_C_T_chr22:37655292_C_T_chr22:37655293_G_A_chr22:37655298_A_C_chr22:37655306_G_GC_chr22:37655400_C_T_chr22:37655476_G_A_chr22:37658777_G_A_chr22:37658799_G_C_chr22:37658819_C_A_chr22:37658824_C_G_chr22:37658882_G_C_chr22:37658908_G_C_chr22:37658914_G_A_chr22:37658965_C_T_chr22:37658987_G_A_chr22:37659001_G_A_chr22:37659026_G_T_chr22:37659060_C_G_chr22:37659129_AGGGGCTGCGCGCCGAGCTGCGCGCCGC_A_chr22:37659132_GGCTGCGCGCCGA_G_chr22:37659134_C_T_chr22:37659243_TCTC_T_chr22:37659257_C_T_chr22:37659322_A_G_chr22:37659347_C_G_chr22:37665573_C_A_chr22:37665594_G_T_chr22:37665632_A_G_chr22:37665648_C_T_chr22:37665665_G_A_chr22:37665709_C_T_chr22:37665726_G_A_chr22:37665731_G_A_chr22:37665750_C_T_chr22:37665756_C_T_chr22:37665767_C_T_chr22:37665771_T_G_chr22:37665795_C_T_chr22:37665815_G_A_chr22:37665842_G_A;chr22:37658822_G_C;chr22:37659304_G_A;chr22:37665596_C_T	0.00202502936292576;0.000223413762287757;0.000283538561244329;0.000405022276225192	0.618155	0.722121	0.0137523	0.0275893	0.768512	0.616565	0.71904	0.0138769	0.0277137
POC5_ENSG00000152359	0.769873	0	0	0	0	0	0	3	2	ultra_rare_collpase_chr5:75669381_C_T_chr5:75674267_A_C_chr5:75674541_C_T_chr5:75674547_T_C_chr5:75674556_G_T_chr5:75677835_A_C_chr5:75677892_C_T_chr5:75677893_G_A_chr5:75690402_T_C_chr5:75690470_C_A_chr5:75690543_G_C_chr5:75690544_C_A_chr5:75692398_C_G_chr5:75694776_C_T_chr5:75694813_G_C_chr5:75702792_G_A_chr5:75707827_C_T_chr5:75707854_G_A_chr5:75712883_G_A_chr5:75712919_TCTC_T_chr5:75716231_T_C;chr5:75692424_C_T;chr5:75694806_T_G;chr5:75712854_C_T;chr5:75712864_G_A	0.000992264387833624;0.000283504110809607;0.000222753229921834;0.000243003523551091;0.000749260864282532	0.628383	0.587116	0.0165364	0.0341659	0.757673	0.625135	0.574426	0.0168497	0.0344867
HLA-DQB1_ENSG00000179344	0.769896	0	0	0	0	0	1	1	0	ultra_rare_collpase_chr6:32662008_A_C_chr6:32662135_G_A;chr6:32662029_C_T	0.000121501761775546;0.000270225326349048	0.638907	0.905707	-0.0412648	0.0879419	0.76922	0.638159	0.905176	-0.0414485	0.088137
FLT4_ENSG00000037280	0.770004	0	0	0	0	0	0	2	4	ultra_rare_collpase_chr5:180603296_G_C_chr5:180603299_C_T_chr5:180603388_C_T_chr5:180610000_C_T_chr5:180611337_G_T_chr5:180612574_T_G_chr5:180612607_G_A_chr5:180612610_G_A_chr5:180613090_C_T_chr5:180614137_C_T_chr5:180616904_C_T_chr5:180618917_TCTC_T_chr5:180619061_T_C_chr5:180619070_T_C_chr5:180619280_G_C_chr5:180619716_C_T_chr5:180619769_C_T_chr5:180620305_C_T_chr5:180620307_G_A_chr5:180620665_C_T_chr5:180620668_C_T_chr5:180620697_C_A_chr5:180620700_C_T_chr5:180620715_C_A_chr5:180620894_C_A_chr5:180620995_G_A_chr5:180621002_C_T_chr5:180621192_G_A_chr5:180621580_T_A_chr5:180621821_C_T_chr5:180622755_G_A_chr5:180622782_C_T_chr5:180622806_C_T_chr5:180623504_T_C_chr5:180623958_C_T_chr5:180623975_C_T_chr5:180623979_C_T_chr5:180624053_C_T_chr5:180624054_G_A_chr5:180624060_G_A_chr5:180625875_C_T_chr5:180625953_G_A_chr5:180625965_G_A_chr5:180626237_G_A_chr5:180629286_G_A_chr5:180629346_C_T_chr5:180629396_C_T_chr5:180629403_C_T_chr5:180629420_C_T_chr5:180629752_C_T_chr5:180630084_C_T_chr5:180630248_C_T_chr5:180645553_A_G_chr5:180645555_C_A_chr5:180649539_G_A_chr5:180649624_T_TGGGGC;chr5:180603326_G_A;chr5:180619766_C_T;chr5:180620215_C_T;chr5:180626236_C_T;chr5:180630263_G_C	0.0022477825928476;0.000668286755771567;0.000567054153671676;0.000283561532852629;0.00022277127465673;0.000627784528149048	0.944355	0.584978	-0.00166963	0.0239213	0.766297	0.944085	0.580575	-0.00168395	0.0240096
LRRC20_ENSG00000172731	0.770183	0	0	0	0	0	0	0	2	ultra_rare_collpase_chr10:70301415_G_A_chr10:70301427_C_T_chr10:70301454_C_T_chr10:70301455_G_A_chr10:70301500_C_T_chr10:70301505_A_C_chr10:70323904_G_A_chr10:70323927_G_C_chr10:70323940_T_C_chr10:70323952_A_T_chr10:70323965_TGAGGTGCTGCAGGGCACTGACCTCGCTG_T_chr10:70340556_G_A_chr10:70340559_G_C_chr10:70340678_G_C_chr10:70376533_T_C_chr10:70381573_A_G_chr10:70382457_C_A_chr10:70382558_G_GCCTCCTAGCGCC_chr10:70382567_C_A_chr10:70382569_C_T_chr10:70382591_C_T;chr10:70376482_C_T	0.00113401644323843;0.00076951115791179	0.639284	0.881121	0.0161986	0.0345606	0.768737	0.637682	0.879749	0.0163535	0.0347251
OSBPL2_ENSG00000130703	0.770185	0	0	0	0	0	0	0	2	ultra_rare_collpase_chr20:62234939_C_T_chr20:62235030_G_A_chr20:62238598_G_A_chr20:62256191_G_A_chr20:62272254_A_T_chr20:62277664_A_G_chr20:62279201_A_AC_chr20:62279254_C_T_chr20:62279272_A_C_chr20:62279318_C_T_chr20:62281090_C_T_chr20:62281840_A_G_chr20:62284143_G_A_chr20:62286631_G_A_chr20:62286646_G_A_chr20:62289309_G_A_chr20:62291753_C_T;chr20:62281098_G_A	0.000708760277024017;0.000486046417432865	0.900691	0.638993	0.0054644	0.0437893	0.767984	0.900264	0.636571	0.00551025	0.0439668
CTSE_ENSG00000196188	0.770254	0	0	0	0	0	0	2	3	ultra_rare_collpase_chr1:206010223_C_T_chr1:206010247_C_T_chr1:206010251_T_A_chr1:206012349_C_T_chr1:206012382_T_A_chr1:206012533_A_G_chr1:206012575_A_T_chr1:206012579_G_A_chr1:206013788_G_A_chr1:206013812_G_T_chr1:206013817_C_A_chr1:206013842_A_G_chr1:206013869_C_T_chr1:206015955_G_A_chr1:206016031_C_T_chr1:206021075_C_T_chr1:206021146_G_A_chr1:206022145_C_G_chr1:206022152_C_A_chr1:206022156_C_T_chr1:206022162_T_A_chr1:206022248_A_G_chr1:206022255_C_T_chr1:206022268_C_T_chr1:206022921_G_A_chr1:206022948_A_G_chr1:206023011_G_A_chr1:206023017_G_A_chr1:206023725_T_A;chr1:206013826_C_CTT;chr1:206016115_C_T;chr1:206021060_C_T;chr1:206023003_C_A	0.00129601879227249;0.000668638813470033;0.000607976653696498;0.000384942663803234;0.000222969959865407	0.955184	0.582739	-0.00161043	0.0286561	0.767117	0.954991	0.579163	-0.00162175	0.0287339
NCF2_ENSG00000116701	0.770258	0	0	0	0	0	0	0	2	ultra_rare_collpase_chr1:183563243_C_A_chr1:183563296_G_A_chr1:183563305_A_C_chr1:183563444_T_C_chr1:183563486_G_A_chr1:183563498_A_G_chr1:183563530_G_A_chr1:183563543_G_A_chr1:183565740_T_C_chr1:183566939_TG_T_chr1:183567250_A_C_chr1:183567264_G_A_chr1:183567322_C_T_chr1:183567323_G_A_chr1:183569163_G_A_chr1:183570836_C_T_chr1:183573185_C_T_chr1:183573189_G_A_chr1:183574510_C_T_chr1:183577643_C_T_chr1:183577661_G_A_chr1:183586908_A_T_chr1:183586951_G_A_chr1:183590184_A_T_chr1:183590236_C_T_chr1:183590270_C_T_chr1:183590280_G_A;chr1:183567223_G_A	0.001336519379531;0.00076951115791179	0.639614	0.774892	-0.0155282	0.033163	0.768977	0.638187	0.773019	-0.0156606	0.0333038
KLK8_ENSG00000129455	0.770311	0	0	0	0	1	0	0	0	ultra_rare_collpase_chr19:51000423_C_T_chr19:51000611_G_A	0.000101251	NA	NA	NA	NA	0.769532	NA	NA	NA	NA
TUBA1B_ENSG00000123416	0.770319	0	0	0	0	0	0	0	2	ultra_rare_collpase_chr12:49128111_C_T_chr12:49128243_G_A_chr12:49128294_G_A_chr12:49128306_T_C_chr12:49128414_G_A_chr12:49128474_T_C_chr12:49128522_G_A_chr12:49128693_C_T_chr12:49128744_G_T_chr12:49129585_G_A_chr12:49131353_T_C_chr12:49131356_C_T_chr12:49131359_T_C_chr12:49131364_G_A_chr12:49131390_CGCACTAGG_C_chr12:49131393_A_C;chr12:49129702_G_A	0.000668259689765502;0.000870762626058078	0.860743	0.638828	-0.00666272	0.0379798	0.767621	0.860027	0.635897	-0.00673108	0.038171
RNF148_ENSG00000235631	0.770416	0	0	0	0	1	0	0	0	ultra_rare_collpase_chr7:122701956_G_T_chr7:122702027_G_A_chr7:122702168_A_AT	0.000101251	NA	NA	NA	NA	0.769791	NA	NA	NA	NA
RAB3C_ENSG00000152932	0.77043	0	0	0	0	0	0	0	2	ultra_rare_collpase_chr5:58583093_G_C_chr5:58617645_G_A_chr5:58617670_G_A_chr5:58617701_A_C_chr5:58617796_G_A_chr5:58617820_A_C_chr5:58617832_G_A_chr5:58623595_A_C_chr5:58759848_G_C_chr5:58800432_T_C_chr5:58818609_A_G_chr5:58825088_T_C_chr5:58849928_G_A_chr5:58849952_G_A_chr5:58850159_A_G_chr5:58851223_C_T_chr5:58851224_G_A_chr5:58851244_G_A_chr5:58851254_C_CAAA_chr5:58851302_C_T_chr5:58851313_G_A_chr5:58851314_A_C_chr5:58851547_G_A_chr5:58856956_C_T_chr5:58856990_G_A_chr5:58857022_C_T_chr5:58857092_A_G_chr5:58857093_T_G_chr5:58857110_GACTC_G_chr5:58859119_T_C_chr5:58859221_T_C_chr5:58859274_T_C_chr5:58859278_T_A_chr5:58859304_G_A;chr5:58850054_A_G	0.00174152525211616;0.000465775617658971	0.65122	1	-0.0150272	0.0332411	0.769281	0.649851	1	-0.0151537	0.0333804
SLC37A4_ENSG00000137700	0.770432	0	0	0	0	0	1	2	6	ultra_rare_collpase_chr11:119020183_A_T_chr11:119021801_A_G_chr11:119021849_C_T_chr11:119024914_T_G_chr11:119024947_C_T_chr11:119024948_G_A_chr11:119024984_C_G_chr11:119024992_A_G_chr11:119025032_G_A_chr11:119025040_A_G_chr11:119025041_T_C_chr11:119025071_C_T_chr11:119025215_C_T_chr11:119025242_G_A_chr11:119025270_CAG_C_chr11:119025299_C_A_chr11:119025757_C_T_chr11:119025995_C_T_chr11:119026007_A_G_chr11:119026016_G_GTCATGCCAGCCA_chr11:119026617_G_A_chr11:119026951_T_C_chr11:119026960_T_C_chr11:119027093_A_G_chr11:119027673_C_T_chr11:119027697_G_A_chr11:119027739_G_C_chr11:119028042_A_C_chr11:119028192_A_C_chr11:119028198_C_T_chr11:119028210_C_T_chr11:119028229_G_GC_chr11:119028252_A_G_chr11:119028333_G_A_chr11:119028370_C_A_chr11:119029292_GAAGT_G_chr11:119029311_C_T_chr11:119029317_A_G_chr11:119029341_C_T_chr11:119029347_T_C_chr11:119029369_T_C_chr11:119029520_T_C_chr11:119029531_T_G;chr11:119020200_T_C;chr11:119020220_A_G;chr11:119020256_A_G;chr11:119024960_G_A;chr11:119025302_A_G;chr11:119026616_C_T;chr11:119026940_C_T;chr11:119027757_C_T	0.00226803288647685;0.000283515593357635;0.000202511138112596;0.000567031186715269;0.000546757927989956;0.000627784528149048;0.000607558021791081;0.000627759102506986;0.000243003523551091	0.940659	0.563448	-0.00153974	0.020684	0.765958	0.940401	0.558408	-0.00155149	0.0207512
PRR15L_ENSG00000167183	0.770492	0	0	0	0	0	1	0	0	ultra_rare_collpase_chr17:47957656_C_T	0.000121502	NA	NA	NA	NA	0.769973	NA	NA	NA	NA
ADAMTS1_ENSG00000154734	0.770533	0	0	0	0	0	0	1	4	ultra_rare_collpase_chr21:26837616_T_C_chr21:26837643_C_G_chr21:26837650_G_A_chr21:26837670_T_C_chr21:26837691_C_CT_chr21:26837794_T_C_chr21:26837803_T_C_chr21:26837817_G_A_chr21:26837871_T_G_chr21:26837962_A_G_chr21:26838048_C_T_chr21:26838066_G_A_chr21:26838211_G_T_chr21:26838217_G_A_chr21:26838229_C_T_chr21:26838448_G_A_chr21:26838491_C_T_chr21:26839588_T_C_chr21:26839672_T_C_chr21:26839687_A_G_chr21:26839727_T_A_chr21:26839733_C_T_chr21:26839893_C_T_chr21:26839900_G_T_chr21:26839982_G_A_chr21:26840314_C_T_chr21:26840326_A_G_chr21:26840404_C_T_chr21:26840442_G_A_chr21:26840485_G_A_chr21:26840512_G_T_chr21:26840542_G_C_chr21:26841066_A_G_chr21:26841084_G_A_chr21:26841881_G_A_chr21:26841905_A_G_chr21:26841926_G_A_chr21:26842382_C_T_chr21:26842389_T_C_chr21:26842400_T_C_chr21:26842460_G_A_chr21:26842473_C_T_chr21:26842485_C_A_chr21:26842531_G_A_chr21:26842554_C_T_chr21:26842592_C_T_chr21:26843090_AC_A_chr21:26844345_C_T_chr21:26844506_T_C_chr21:26844552_A_C_chr21:26844570_C_T_chr21:26844662_G_A_chr21:26844797_G_C;chr21:26841014_A_C;chr21:26842607_A_G;chr21:26843048_C_A;chr21:26843070_G_C	0.00230853347373537;0.000486007047102183;0.00054678007290401;0.000789761451541047;0.000263253817180349	0.58739	0.700789	-0.013255	0.0244278	0.769309	0.585959	0.697578	-0.0133566	0.024521
CYP27A1_ENSG00000135929	0.770573	0	0	0	0	0	0	2	1	ultra_rare_collpase_chr2:218782184_T_C_chr2:218782265_A_C_chr2:218782397_T_A_chr2:218809700_C_T_chr2:218809730_C_T_chr2:218809731_G_A_chr2:218809746_T_C_chr2:218812247_C_T_chr2:218812265_C_T_chr2:218812353_G_A_chr2:218812362_G_T_chr2:218812410_T_C_chr2:218812689_C_T_chr2:218812699_T_C_chr2:218812707_T_C_chr2:218812714_G_A_chr2:218812750_G_A_chr2:218812923_G_A_chr2:218812965_C_T_chr2:218813037_C_T_chr2:218813046_C_T_chr2:218813097_G_A_chr2:218814031_C_T_chr2:218814105_G_T_chr2:218814187_G_A_chr2:218814188_G_A_chr2:218814456_A_G_chr2:218814459_G_A_chr2:218814578_C_T_chr2:218814581_G_C_chr2:218814593_T_G_chr2:218814623_C_T_chr2:218814624_G_A_chr2:218814630_T_C_chr2:218814696_G_C_chr2:218814942_C_T_chr2:218814975_T_C_chr2:218814998_G_A_chr2:218815016_C_T;chr2:218809676_C_T;chr2:218812311_A_G	0.00198452877566725;0.000222753229921834;0.000222753229921834	0.640785	1	-0.0157033	0.0336546	0.769566	0.639539	1	-0.0158205	0.0337798
AKAP12_ENSG00000131016	0.770607	0	0	0	0	0	0	1	3	ultra_rare_collpase_chr6:151240385_A_G_chr6:151240566_G_A_chr6:151240587_C_G_chr6:151240595_C_G_chr6:151240714_C_T_chr6:151240950_G_A_chr6:151254883_T_C_chr6:151254908_G_A_chr6:151305758_G_T_chr6:151325868_G_A_chr6:151330475_G_A_chr6:151348735_T_G_chr6:151348788_G_A_chr6:151348890_G_C_chr6:151349082_G_A_chr6:151349283_A_C_chr6:151349314_G_A_chr6:151349433_G_A_chr6:151349515_A_G_chr6:151349871_G_A_chr6:151350055_C_T_chr6:151350081_G_A_chr6:151350094_C_T_chr6:151350114_G_A_chr6:151350121_C_T_chr6:151350124_G_A_chr6:151350244_C_T_chr6:151350264_C_T_chr6:151350265_G_A_chr6:151350282_AAAG_A_chr6:151350282_A_G_chr6:151350287_A_T_chr6:151350324_T_A_chr6:151350325_C_G_chr6:151350406_A_G_chr6:151350465_G_A_chr6:151350489_G_A_chr6:151350622_C_T_chr6:151350657_G_A_chr6:151350732_G_A_chr6:151350786_G_T_chr6:151350803_G_T_chr6:151350807_T_G_chr6:151350820_T_G_chr6:151351086_G_A_chr6:151351365_G_A_chr6:151351384_A_G_chr6:151351396_T_C_chr6:151351402_C_T_chr6:151351453_C_T_chr6:151351510_A_T_chr6:151352037_G_T_chr6:151352893_A_G_chr6:151353060_G_A_chr6:151353063_G_A_chr6:151353087_G_A;chr6:151240384_G_A;chr6:151240573_G_A;chr6:151351503_C_T	0.00257178729091572;0.000283527076835838;0.000425359530078995;0.000830262038799563	0.964401	0.618175	-0.00108639	0.0243412	0.767835	0.964212	0.614836	-0.00109541	0.0244137
ROS1_ENSG00000047936	0.770635	0	0	0	0	0	1	3	10	ultra_rare_collpase_chr6:117288576_T_G_chr6:117288596_C_A_chr6:117288623_C_A_chr6:117288743_C_A_chr6:117288766_T_C_chr6:117290285_T_C_chr6:117290631_A_T_chr6:117290674_T_G_chr6:117290682_T_G_chr6:117290724_A_T_chr6:117301043_A_C_chr6:117301093_C_A_chr6:117308846_A_T_chr6:117310229_G_A_chr6:117310267_C_T_chr6:117310281_C_A_chr6:117317143_C_T_chr6:117317154_G_A_chr6:117317162_C_T_chr6:117317163_G_A_chr6:117317197_T_C_chr6:117318186_A_G_chr6:117318187_C_A_chr6:117321258_C_T_chr6:117321268_T_C_chr6:117321283_A_G_chr6:117321368_T_C_chr6:117326335_T_G_chr6:117328609_T_C_chr6:117337193_G_C_chr6:117337222_T_C_chr6:117337304_A_G_chr6:117341239_G_T_chr6:117341288_T_G_chr6:117341308_G_A_chr6:117341312_C_G_chr6:117341410_T_C_chr6:117341425_G_A_chr6:117341449_A_T_chr6:117341477_T_A_chr6:117341568_C_A_chr6:117341594_A_G_chr6:117342400_C_T_chr6:117342456_T_A_chr6:117342493_A_G_chr6:117342498_G_A_chr6:117342504_G_T_chr6:117344262_T_C_chr6:117353121_C_T_chr6:117353139_T_A_chr6:117356629_C_T_chr6:117356667_C_G_chr6:117356673_TCCAGATCCATTGC_T_chr6:117356712_T_G_chr6:117356868_T_C_chr6:117356913_C_T_chr6:117356914_G_A_chr6:117357814_G_A_chr6:117359889_T_G_chr6:117359956_TA_T_chr6:117359956_T_TA_chr6:117360383_C_T_chr6:117360384_C_T_chr6:117362647_A_G_chr6:117362661_G_A_chr6:117362681_C_T_chr6:117365060_C_A_chr6:117365134_TTAAATAAGGCA_T_chr6:117365580_C_G_chr6:117365627_T_G_chr6:117365711_G_A_chr6:117366211_C_A_chr6:117366216_T_A_chr6:117366217_A_G_chr6:117366225_A_C_chr6:117379068_C_T_chr6:117379069_G_A_chr6:117379119_T_C_chr6:117379141_C_T_chr6:117379146_G_T_chr6:117383373_G_C_chr6:117383469_C_A_chr6:117383498_T_G_chr6:117385829_T_C_chr6:117386922_C_T_chr6:117387969_TCCAGTTCTG_T_chr6:117389401_A_T_chr6:117389532_T_C_chr6:117389602_C_A_chr6:117389695_CATTGAAGTA_C_chr6:117389712_C_T_chr6:117389767_G_A_chr6:117389841_A_G_chr6:117393219_C_T_chr6:117394313_T_C_chr6:117394334_T_A_chr6:117394618_G_C_chr6:117394710_TA_T_chr6:117396244_T_G_chr6:117396940_A_C_chr6:117397044_G_T_chr6:117397060_C_G_chr6:117403217_G_A_chr6:117404366_G_A_chr6:117404390_T_C_chr6:117409635_G_A_chr6:117418460_A_G_chr6:117425574_G_T;chr6:117288741_T_G;chr6:117310138_C_T;chr6:117319984_G_A;chr6:117337205_T_G;chr6:117359831_A_T;chr6:117365098_C_T;chr6:117366077_T_G;chr6:117379139_G_T;chr6:117389415_G_A;chr6:117389734_C_A;chr6:117394172_A_G;chr6:117397045_G_T;chr6:117404294_A_G	0.00504232311368515;0.000567008221619213;0.000992264387833624;0.000202511138112596;0.000243003523551091;0.000526507634360698;0.000567008221619213;0.000587258515248471;0.000546757927989956;0.000263264479546375;0.000607508808877729;0.000243003523551091;0.000607508808877729;0.000648009396136244	0.555711	0.671566	0.00862803	0.014643	0.767705	0.552881	0.657804	0.00875184	0.0147474
ZNF177_ENSG00000188629	0.77064	0	0	0	0	0	0	3	1	ultra_rare_collpase_chr19:9378998_T_G_chr19:9379043_T_C_chr19:9379061_G_A_chr19:9379542_GAC_G_chr19:9380776_A_T_chr19:9380793_CAA_C_chr19:9380990_C_G_chr19:9381195_CTG_C_chr19:9381368_G_C_chr19:9381403_CAT_C_chr19:9381418_A_G_chr19:9381455_A_C_chr19:9381524_G_A_chr19:9381610_A_T_chr19:9381623_A_C_chr19:9381683_C_T_chr19:9381757_G_A;chr19:9381337_G_A;chr19:9381395_T_G;chr19:9381512_A_C	0.000789761451541047;0.000263264479546375;0.000364505285326637;0.000324004698068122	0.649394	0.59811	0.0154973	0.0340896	0.766868	0.647894	0.593906	0.0156393	0.0342449
COMMD3-BMI1_ENSG00000269897	0.770659	0	1	0	0	0	0	0	0	ultra_rare_collpase_chr10:22326432_A_AT	4.05006e-05	NA	NA	NA	NA	0.768638	NA	NA	NA	NA
TBCC_ENSG00000124659	0.770674	0	0	0	0	0	0	0	2	ultra_rare_collpase_chr6:42745039_C_G_chr6:42745186_G_A_chr6:42745239_C_T_chr6:42745294_C_T_chr6:42745430_G_A_chr6:42745520_C_T_chr6:42745658_A_T_chr6:42745671_T_G_chr6:42745676_G_A_chr6:42745719_G_A_chr6:42745724_A_G_chr6:42745761_G_A_chr6:42745776_C_T_chr6:42745877_C_T_chr6:42745926_G_A_chr6:42745995_C_T_chr6:42746054_G_A_chr6:42747120_G_A;chr6:42745737_C_G	0.00076951115791179;0.000445524503847712	0.871126	0.639835	0.00723541	0.0446003	0.768654	0.870625	0.637595	0.00729132	0.0447691
SHF_ENSG00000138606	0.770679	0	0	0	0	0	0	2	4	ultra_rare_collpase_chr15:45162276_T_C_chr15:45162351_G_A_chr15:45163551_C_T_chr15:45163554_G_A_chr15:45163625_G_C_chr15:45163631_G_C_chr15:45163662_A_G_chr15:45163801_G_A_chr15:45163803_G_A_chr15:45163847_C_T_chr15:45163848_G_A_chr15:45163911_A_G_chr15:45164776_C_G_chr15:45164783_G_A_chr15:45164792_G_A_chr15:45164800_A_G_chr15:45164826_G_C_chr15:45164867_G_A_chr15:45167365_T_C_chr15:45167378_G_A_chr15:45168027_G_A_chr15:45171935_A_G_chr15:45171955_C_T_chr15:45171974_C_T_chr15:45172132_G_T_chr15:45172165_A_T_chr15:45172277_G_A_chr15:45172303_G_A_chr15:45172745_T_A_chr15:45172783_C_T_chr15:45173576_C_T_chr15:45173577_G_A_chr15:45173622_G_A_chr15:45173638_C_T_chr15:45173712_G_A_chr15:45173716_A_G_chr15:45175253_C_T_chr15:45175284_C_A_chr15:45175305_C_A_chr15:45175306_G_A_chr15:45175315_G_A_chr15:45175420_G_A_chr15:45178205_A_C_chr15:45178284_G_A_chr15:45178291_C_T_chr15:45187050_C_G_chr15:45187052_G_A_chr15:45187515_G_A_chr15:45187681_G_A_chr15:45187690_C_A_chr15:45187790_G_A_chr15:45187809_G_A_chr15:45198587_C_T_chr15:45198588_G_A_chr15:45198590_G_A_chr15:45198598_T_C_chr15:45198609_C_T_chr15:45198612_G_A_chr15:45198625_A_G_chr15:45198634_G_A_chr15:45198638_C_T_chr15:45198639_G_A_chr15:45198648_G_A_chr15:45198678_G_A_chr15:45198680_G_A_chr15:45198684_C_T_chr15:45198686_G_A_chr15:45200411_A_G_chr15:45200414_G_A_chr15:45200419_G_A_chr15:45200432_A_G_chr15:45200433_C_CA_chr15:45200442_C_T_chr15:45200445_C_T_chr15:45200466_A_G_chr15:45200482_G_C_chr15:45200487_G_A_chr15:45200528_T_A_chr15:45200530_T_C_chr15:45201153_C_T_chr15:45201157_A_G_chr15:45201171_A_G;chr15:45162922_G_A;chr15:45163827_G_A;chr15:45164806_G_C;chr15:45198592_C_T;chr15:45201163_T_G	0.00317929609979345;0.000486007047102183;0.000283504110809607;0.00034425499169738;0.000526507634360698;0.000931513506945851	0.586675	0.718609	0.0115705	0.0212825	0.769343	0.585081	0.714945	0.0116691	0.0213728
VIL1_ENSG00000127831	0.770889	0	0	0	0	0	1	2	3	ultra_rare_collpase_chr2:218424314_G_A_chr2:218424325_G_A_chr2:218425676_C_A_chr2:218425752_C_A_chr2:218425756_G_A_chr2:218425759_G_A_chr2:218425760_T_C_chr2:218425786_C_T_chr2:218425787_G_A_chr2:218427978_G_T_chr2:218428036_T_C_chr2:218428078_G_A_chr2:218428263_G_A_chr2:218428309_C_T_chr2:218429310_G_A_chr2:218429320_G_T_chr2:218429322_G_A_chr2:218429331_G_A_chr2:218429415_G_A_chr2:218429441_G_A_chr2:218429610_G_A_chr2:218429673_G_A_chr2:218429867_CA_C_chr2:218430776_AATG_A_chr2:218430792_C_T_chr2:218432839_C_T_chr2:218432841_G_A_chr2:218432857_A_C_chr2:218432883_C_T_chr2:218432884_G_T_chr2:218432893_T_A_chr2:218432934_C_T_chr2:218434538_C_T_chr2:218434629_C_T_chr2:218434696_G_A_chr2:218435308_G_A_chr2:218435343_C_T_chr2:218435413_C_A_chr2:218436479_C_G_chr2:218436511_C_G_chr2:218436514_G_A_chr2:218436518_C_CT_chr2:218436544_G_A_chr2:218437172_G_A_chr2:218437203_C_T_chr2:218437214_G_A_chr2:218437218_G_A_chr2:218437233_C_G_chr2:218437290_C_T_chr2:218438727_G_A_chr2:218438732_T_G_chr2:218449257_T_C_chr2:218449324_A_T_chr2:218454599_G_A_chr2:218454828_C_T_chr2:218454944_G_A_chr2:218455610_C_T_chr2:218455629_C_T_chr2:218455695_C_T_chr2:218457093_TGAA_T_chr2:218457106_C_T;chr2:218425738_C_T;chr2:218428226_G_T;chr2:218429376_C_G;chr2:218429665_T_C;chr2:218432115_G_A	0.00257178729091572;0.000810044552450385;0.000202511138112596;0.000222753229921834;0.000486243364804084;0.000263264479546375	0.950193	0.587438	-0.00148449	0.0237654	0.767567	0.949966	0.58348	-0.00149607	0.0238421
MRPL40_ENSG00000185608	0.77111	0	0	0	0	0	1	0	0	ultra_rare_collpase_chr22:19432590_C_CCTGCG_chr22:19434749_C_T	0.000141752	NA	NA	NA	NA	0.770597	NA	NA	NA	NA
IPP_ENSG00000197429	0.771173	0	0	0	0	0	0	3	2	ultra_rare_collpase_chr1:45693360_T_G_chr1:45693502_T_G_chr1:45693523_A_G_chr1:45693529_C_T_chr1:45693557_T_C_chr1:45693585_G_C_chr1:45693636_T_C_chr1:45700064_A_G_chr1:45700150_G_A_chr1:45714281_C_G_chr1:45714326_T_C_chr1:45714365_T_C_chr1:45714385_C_T_chr1:45714415_G_C_chr1:45716937_T_C_chr1:45716948_A_G_chr1:45716970_G_C_chr1:45716984_A_G_chr1:45719245_C_T_chr1:45719250_C_T_chr1:45719251_G_A_chr1:45719268_G_A_chr1:45727681_C_T_chr1:45727736_G_A_chr1:45727786_C_T_chr1:45729647_G_A_chr1:45729692_C_G_chr1:45729718_T_C_chr1:45740905_T_C_chr1:45740942_A_C_chr1:45740945_C_T_chr1:45740958_G_C_chr1:45740970_CAT_C_chr1:45740975_T_C_chr1:45741129_A_G_chr1:45741147_T_C_chr1:45741176_G_A_chr1:45741206_A_G_chr1:45746221_G_A_chr1:45746305_AAATGC_A_chr1:45746329_T_C_chr1:45746351_G_A_chr1:45746363_C_G_chr1:45750594_T_C;chr1:45716925_G_A;chr1:45729761_C_T;chr1:45740964_C_T;chr1:45741320_A_G	0.00194402818840873;0.000405005872585152;0.000222753229921834;0.000972053462940462;0.000324004698068122	0.592364	0.655048	-0.0131473	0.0245554	0.768971	0.590867	0.648839	-0.0132535	0.0246541
BGLAP_ENSG00000242252	0.771187	0	0	0	1	0	0	1	0	ultra_rare_collpase_chr1:156242763_CT_C;chr1:156243081_T_A	8.10011745170305e-05;0.000222753229921834	0.646585	0.968483	-0.040807	0.0889988	0.770539	0.645823	0.9665	-0.0409957	0.089204
HOMER3_ENSG00000051128	0.771249	0	0	0	0	0	1	1	1	ultra_rare_collpase_chr19:18924249_T_C_chr19:18924262_G_A_chr19:18924280_C_G_chr19:18924282_G_A_chr19:18924285_G_A_chr19:18924638_G_A_chr19:18924699_G_A_chr19:18924899_C_T_chr19:18924931_G_A_chr19:18926308_C_A_chr19:18926318_C_T_chr19:18926324_C_T_chr19:18926341_G_A_chr19:18926362_A_G_chr19:18926365_G_A_chr19:18926370_G_A_chr19:18927799_C_T_chr19:18927975_C_T_chr19:18928011_G_A_chr19:18928150_G_A_chr19:18928194_AAGG_A_chr19:18929528_C_T_chr19:18929583_G_A_chr19:18931375_G_A_chr19:18931396_T_C_chr19:18931549_G_A_chr19:18931608_A_C_chr19:18931622_C_T_chr19:18931978_G_A_chr19:18932005_G_A_chr19:18932031_T_C_chr19:18932047_T_C_chr19:18932067_G_A_chr19:18932078_G_C_chr19:18932132_G_A_chr19:18932939_T_A_chr19:18932991_G_A_chr19:18933008_C_T_chr19:18934407_C_A_chr19:18938777_T_C_chr19:18938783_T_C_chr19:18938785_G_A_chr19:18938796_G_C_chr19:18938799_C_A_chr19:18938828_T_C_chr19:18938838_G_A_chr19:18938861_C_T_chr19:18938862_G_A_chr19:18938981_A_T_chr19:18940317_T_G_chr19:18940366_AG_A_chr19:18940371_G_C_chr19:18941123_G_T_chr19:18941147_G_T_chr19:18941168_GCGCCGCCCTCCA_G_chr19:18941180_ACGCCGCCCGTGCCTTTGTCTGCGCCGC_A_chr19:18941196_T_C_chr19:18941199_C_T_chr19:18941224_T_TCCGGTCCCATCGCGG_chr19:18941230_C_T_chr19:18941234_TCGCGGCCGGTCCCGACGCGGCCGC_T_chr19:18941247_C_G_chr19:18941251_G_T_chr19:18941252_C_T;chr19:18938405_C_T;chr19:18941159_G_GCGCCCTCCGCGC	0.00289579198898384;0.000303754404438864;0.000203210729526519	0.659886	1	-0.0115893	0.0263352	0.770033	0.658415	1	-0.0116966	0.0264566
TAC4_ENSG00000176358	0.7713	0	0	0	0	0	1	0	0	ultra_rare_collpase_chr17:49838665_CCT_C_chr17:49844073_G_A_chr17:49844082_T_C_chr17:49848015_C_T	0.000141752	NA	NA	NA	NA	0.770792	NA	NA	NA	NA
ZC2HC1A_ENSG00000104427	0.771383	0	0	0	0	0	0	1	2	ultra_rare_collpase_chr8:78678605_C_T_chr8:78678635_G_A_chr8:78678657_C_G_chr8:78686500_A_G_chr8:78689258_A_G_chr8:78689363_G_A_chr8:78697414_C_T_chr8:78697423_T_C_chr8:78697468_G_A_chr8:78698414_G_T_chr8:78698518_G_GT_chr8:78712022_C_T_chr8:78715238_G_A_chr8:78717332_G_C_chr8:78717333_A_T_chr8:78717390_C_T;chr8:78686537_C_T;chr8:78689328_A_G	0.000567008221619213;0.00042525616621441;0.000384771162413933	0.966208	0.608412	-0.00172378	0.0406888	0.768316	0.966013	0.605083	-0.00173836	0.0407973
KCNJ3_ENSG00000162989	0.771385	0	0	0	0	0	0	2	1	ultra_rare_collpase_chr2:154698206_C_A_chr2:154698208_A_G_chr2:154698284_G_A_chr2:154699372_C_T_chr2:154699393_C_T_chr2:154700253_A_T_chr2:154700262_T_G_chr2:154709738_T_A_chr2:154794374_A_G_chr2:154794517_T_C_chr2:154854757_C_T_chr2:154855309_C_A;chr2:154709534_A_G;chr2:154719462_T_A	0.000283504110809607;0.000303754404438864;0.000789793438639125	0.778042	0.613382	0.0132304	0.0469378	0.769418	0.777403	0.611141	0.0133082	0.0470744
GAD1_ENSG00000128683	0.771415	0	0	0	0	0	0	1	4	ultra_rare_collpase_chr2:170813992_G_A_chr2:170816657_T_G_chr2:170816662_A_G_chr2:170816941_T_A_chr2:170817047_A_G_chr2:170818039_A_G_chr2:170818626_C_G_chr2:170818635_C_T_chr2:170818650_A_G_chr2:170818681_C_T_chr2:170818712_G_A_chr2:170819146_A_G_chr2:170819178_T_C_chr2:170819990_A_G_chr2:170821634_G_T_chr2:170821640_A_T_chr2:170822091_C_T_chr2:170822104_G_A_chr2:170822109_G_A_chr2:170822133_G_T_chr2:170822149_G_A_chr2:170823087_A_C_chr2:170823101_T_C_chr2:170823161_C_T_chr2:170823172_T_G_chr2:170823174_A_G_chr2:170823626_A_G_chr2:170829513_C_T_chr2:170829576_G_A_chr2:170829589_G_A_chr2:170829595_G_A_chr2:170829597_C_T_chr2:170829598_G_A_chr2:170830959_C_T_chr2:170830970_G_A_chr2:170831098_G_A_chr2:170831129_C_G_chr2:170836868_C_T_chr2:170842601_G_A_chr2:170843369_A_AT_chr2:170843478_T_C_chr2:170843490_G_C_chr2:170844106_A_G_chr2:170844116_T_C_chr2:170845584_C_T_chr2:170845604_C_T_chr2:170846056_A_G_chr2:170849343_A_G_chr2:170853984_G_A_chr2:170857123_G_A_chr2:170858876_C_T_chr2:170859799_A_T_chr2:170859820_G_A;chr2:170816785_C_G;chr2:170818671_C_A;chr2:170831025_A_T;chr2:170844088_A_C	0.00251103641002795;0.00052652895909275;0.000243003523551091;0.000891049007695423;0.000648009396136244	0.786193	0.589046	-0.00618617	0.0228055	0.768159	0.785372	0.585268	-0.00623449	0.0228936
PHF5A_ENSG00000100410	0.771415	0	0	0	0	0	2	0	0	ultra_rare_collpase_chr22:41467454_C_T_chr22:41469124_C_T_chr22:41469139_T_C_chr22:41469141_C_T_chr22:41469146_A_G_chr22:41469535_G_A;chr22:41469514_G_A	0.000162002349034061;0.000202527543745949	0.640352	0.90239	-0.0419535	0.0897963	0.770706	0.639572	0.901872	-0.042149	0.0900048
ZNF837_ENSG00000152475	0.771505	0	0	0	0	0	0	1	1	ultra_rare_collpase_chr19:58367903_C_T_chr19:58367919_C_T_chr19:58367955_A_G_chr19:58368021_G_A_chr19:58368091_G_GCTGTGAGTGCGCTGGTGCC_chr19:58368155_C_A_chr19:58368168_T_G_chr19:58368170_TCGCCGGTGTGCACG_T_chr19:58368206_G_A_chr19:58368450_C_T_chr19:58368471_G_A_chr19:58368690_G_A_chr19:58368755_A_T;chr19:58368733_G_T	0.000668259689765502;0.000344268934791414	0.805462	0.642546	0.0114186	0.0463635	0.769568	0.804745	0.640344	0.011504	0.0465353
GPR75_ENSG00000119737	0.771508	0	0	0	0	0	1	1	2	ultra_rare_collpase_chr2:53853139_C_T_chr2:53853157_G_T_chr2:53853256_G_T_chr2:53853268_G_C_chr2:53853324_C_T_chr2:53853329_G_A_chr2:53853330_T_C_chr2:53853333_A_G_chr2:53853370_C_T_chr2:53853385_G_A_chr2:53853435_A_G_chr2:53853437_T_C_chr2:53853625_G_A_chr2:53853748_G_C_chr2:53853780_A_G_chr2:53853852_C_T_chr2:53853901_G_A_chr2:53854137_T_C_chr2:53854324_G_A_chr2:53854329_C_T_chr2:53854369_T_C_chr2:53854416_G_A_chr2:53854437_A_T_chr2:53854724_G_T_chr2:53854746_G_C;chr2:53853663_A_G;chr2:53853841_C_T;chr2:53854523_G_C	0.00137701996678952;0.000283504110809607;0.000202511138112596;0.000445506459843668	0.621447	0.97261	-0.0160295	0.0324614	0.770449	0.620156	0.972251	-0.0161481	0.032581
HDHD5_ENSG00000069998	0.771521	0	0	0	0	0	0	1	1	ultra_rare_collpase_chr22:17138074_C_T_chr22:17138100_A_G_chr22:17138127_C_T_chr22:17138128_G_A_chr22:17138311_A_G_chr22:17138332_C_T_chr22:17138559_T_C_chr22:17138577_G_T_chr22:17138598_G_A_chr22:17138665_C_T_chr22:17138685_G_T_chr22:17138693_C_G_chr22:17141117_G_A_chr22:17141128_G_A_chr22:17141207_G_A_chr22:17141212_G_A_chr22:17143109_G_C_chr22:17143112_A_T_chr22:17145038_G_A_chr22:17145040_C_T_chr22:17145041_G_A_chr22:17145080_G_A_chr22:17145091_A_G_chr22:17145095_TGAC_T_chr22:17145107_G_A_chr22:17148493_C_T_chr22:17149569_C_G_chr22:17149573_G_A_chr22:17149586_G_A_chr22:17149587_T_G_chr22:17149595_T_C_chr22:17149691_G_A_chr22:17149709_C_T;chr22:17138160_A_AG	0.00178202583937467;0.000263285806869734	0.66701	1	-0.0146795	0.0341182	0.770484	0.665773	0.979817	-0.0147957	0.0342527
ZDHHC21_ENSG00000175893	0.771525	0	0	0	0	0	0	0	1	ultra_rare_collpase_chr9:14619004_G_C_chr9:14619045_C_T_chr9:14619087_C_T_chr9:14619196_C_G_chr9:14619282_G_A_chr9:14619678_G_A_chr9:14639910_T_C_chr9:14639913_G_C_chr9:14658756_C_T_chr9:14658757_G_A_chr9:14658906_A_T_chr9:14661490_T_G_chr9:14661568_T_C_chr9:14661577_A_G_chr9:14661651_G_C_chr9:14672874_G_C_chr9:14672922_T_C_chr9:14692787_G_A	0.000850512	NA	NA	NA	NA	0.769906	NA	NA	NA	NA
DLG1_ENSG00000075711	0.771607	0	0	0	0	0	0	4	3	ultra_rare_collpase_chr3:197044629_C_G_chr3:197044711_G_A_chr3:197051621_T_C_chr3:197051654_C_T_chr3:197059929_T_C_chr3:197065346_A_G_chr3:197065774_T_C_chr3:197066731_A_G_chr3:197068279_T_C_chr3:197068550_A_T_chr3:197069218_C_T_chr3:197075923_T_C_chr3:197075940_T_C_chr3:197075952_T_C_chr3:197076667_G_A_chr3:197078880_A_C_chr3:197079430_G_A_chr3:197079432_A_G_chr3:197079466_G_A_chr3:197081064_G_A_chr3:197081094_C_T_chr3:197081100_C_T_chr3:197085586_T_A_chr3:197090925_A_G_chr3:197090927_C_T_chr3:197091018_G_A_chr3:197104911_C_T_chr3:197104974_T_C_chr3:197104998_C_T_chr3:197116045_C_A_chr3:197116049_T_C_chr3:197116067_C_A_chr3:197116070_C_G_chr3:197119501_T_G_chr3:197119507_G_A_chr3:197130550_T_C_chr3:197130575_T_C_chr3:197136621_C_T_chr3:197138280_T_G_chr3:197138293_C_T_chr3:197138320_G_A_chr3:197140141_G_A_chr3:197140152_T_C_chr3:197140180_T_C_chr3:197140216_G_T_chr3:197140221_T_C_chr3:197140240_T_C_chr3:197161681_C_G_chr3:197161701_G_C_chr3:197161763_T_A_chr3:197168882_A_T_chr3:197183560_CAAGTGGT_C_chr3:197183597_G_A_chr3:197183694_C_T_chr3:197183759_C_T_chr3:197183766_C_T_chr3:197183799_T_C_chr3:197183903_C_G_chr3:197184123_T_C_chr3:197184215_T_C_chr3:197184265_T_C_chr3:197184335_A_G_chr3:197194433_G_A_chr3:197194453_A_G_chr3:197194462_T_C_chr3:197194481_A_G_chr3:197194533_GATTTGTGGGGAA_G_chr3:197194534_A_G_chr3:197225936_A_G_chr3:197258579_G_GA_chr3:197258630_A_G_chr3:197260654_C_A_chr3:197260846_A_G_chr3:197260847_A_G_chr3:197260906_G_T_chr3:197282738_G_A_chr3:197296396_A_G_chr3:197297777_C_G_chr3:197297782_C_A_chr3:197297928_G_A_chr3:197297939_G_C_chr3:197298061_C_G_chr3:197298064_G_A_chr3:197298156_G_A_chr3:197298195_A_C_chr3:197298211_G_A_chr3:197298212_C_T;chr3:197065325_T_C;chr3:197091017_C_T;chr3:197130607_G_C;chr3:197138321_C_T;chr3:197142732_T_C;chr3:197297760_T_TGCACACCTCCGCGGGCCC	0.00362480255963711;0.000243003523551091;0.000607508808877729;0.000567054153671676;0.000303766707168894;0.000303754404438864;0.000222807372898521	0.590491	0.956236	-0.0114443	0.021267	0.770454	0.589088	0.955386	-0.0115308	0.021347
IQUB_ENSG00000164675	0.771702	0	0	0	0	0	0	1	2	ultra_rare_collpase_chr7:123452801_C_T_chr7:123452867_T_C_chr7:123452885_T_C_chr7:123456211_A_G_chr7:123457436_A_G_chr7:123457451_G_A_chr7:123457515_G_C_chr7:123457532_C_A_chr7:123461421_A_G_chr7:123461445_G_C_chr7:123461575_T_C_chr7:123464897_G_A_chr7:123464943_T_C_chr7:123464952_G_A_chr7:123469218_A_T_chr7:123469294_T_A_chr7:123469351_C_T_chr7:123496752_C_T_chr7:123496753_G_A_chr7:123496836_TTC_T_chr7:123502618_G_T_chr7:123502665_T_C_chr7:123502721_GT_G_chr7:123502948_G_A_chr7:123503083_A_G_chr7:123503210_A_G_chr7:123503363_C_G_chr7:123503365_T_G_chr7:123509957_T_C_chr7:123512135_G_C_chr7:123534491_C_G;chr7:123479868_G_A;chr7:123479896_G_A	0.00141752055404803;0.00050627784528149;0.000243003523551091	0.828149	0.634601	0.00688109	0.0316991	0.768686	0.827271	0.630914	0.00695204	0.0318605
BEX1_ENSG00000133169	0.771757	0	0	0	0	0	1	0	0	ultra_rare_collpase_chrX:103063013_C_G_chrX:103063066_A_G_chrX:103063115_G_A	0.000141752	NA	NA	NA	NA	0.771232	NA	NA	NA	NA
LGALS7B_ENSG00000178934	0.771771	0	0	0	0	0	1	0	0	ultra_rare_collpase_chr19:38790747_A_G_chr19:38790750_C_T_chr19:38790754_G_C_chr19:38790800_C_CT	0.000121502	NA	NA	NA	NA	0.771228	NA	NA	NA	NA
GCNA_ENSG00000147174	0.771788	0	0	0	0	0	1	0	0	ultra_rare_collpase_chrX:71573682_A_G_chrX:71573713_T_C_chrX:71573833_C_G_chrX:71573856_A_G	0.000182253	NA	NA	NA	NA	0.771242	NA	NA	NA	NA
GALR3_ENSG00000128310	0.771828	0	0	0	0	0	1	0	5	ultra_rare_collpase_chr22:37823443_G_A_chr22:37823458_G_A_chr22:37823461_G_A_chr22:37823490_C_A_chr22:37823527_G_A_chr22:37823539_C_G_chr22:37823600_C_T_chr22:37823698_G_A_chr22:37823728_G_A_chr22:37823763_C_T_chr22:37824789_AGT_A_chr22:37824824_C_T_chr22:37824828_G_A_chr22:37824847_G_C_chr22:37824859_T_TA_chr22:37824862_G_A_chr22:37824887_C_T_chr22:37824924_CACCTTCGCTGCCGGCT_C_chr22:37824942_C_T_chr22:37824952_G_A_chr22:37824968_TG_T_chr22:37825013_C_T_chr22:37825026_GGCGGCCGAGGC_G_chr22:37825085_CCGCGCTCTA_C_chr22:37825087_G_GCGCTCTACGCGCTCTGCTGGGGTC_chr22:37825093_T_TACGCGCTCTGCTGGGGTCCGCACC_chr22:37825094_A_G_chr22:37825107_G_C_chr22:37825149_C_T_chr22:37825168_A_T_chr22:37825210_A_G_chr22:37825226_C_T_chr22:37825238_C_G_chr22:37825261_G_T;chr22:37824853_G_C;chr22:37825017_GGGCGCGGCGGCGGCCGA_G;chr22:37825037_C_A;chr22:37825115_A_C;chr22:37825119_C_G	0.00137701996678952;0.000912927046985312;0.000203045685279188;0.000954392234902327;0.000792071164547707;0.000893473581610689	0.978725	0.580315	0.00057675	0.0216272	0.766719	0.978508	0.574814	0.000582261	0.021614
ANKDD1B_ENSG00000189045	0.771942	0	0	0	0	0	0	1	3	ultra_rare_collpase_chr5:75611828_G_T_chr5:75616810_C_G_chr5:75616869_C_G_chr5:75620399_G_A_chr5:75625675_C_G_chr5:75625678_G_C_chr5:75625679_G_C_chr5:75625728_C_T_chr5:75625737_A_G_chr5:75634902_G_A_chr5:75653178_G_A_chr5:75656027_A_G_chr5:75663404_C_T_chr5:75663448_G_A_chr5:75663464_CAG_C_chr5:75666991_C_T;chr5:75620396_G_A;chr5:75666984_C_T;chr5:75666988_G_A	0.000688509983394759;0.000465756753472925;0.000648009396136244;0.000384755578955895	0.595378	0.757752	-0.0167715	0.0315812	0.770209	0.593502	0.754284	-0.0169426	0.0317415
IGDCC4_ENSG00000103742	0.772091	0	0	0	0	0	2	2	4	ultra_rare_collpase_chr15:65384158_C_T_chr15:65384394_G_A_chr15:65384998_C_T_chr15:65385027_G_C_chr15:65385879_G_C_chr15:65385953_A_C_chr15:65386018_T_G_chr15:65386022_CG_C_chr15:65386566_C_T_chr15:65386582_T_G_chr15:65386639_A_G_chr15:65386653_G_A_chr15:65388488_G_A_chr15:65388520_G_A_chr15:65388541_C_T_chr15:65388571_G_A_chr15:65388580_A_T_chr15:65388880_C_T_chr15:65388901_T_TG_chr15:65388927_G_A_chr15:65388958_C_T_chr15:65388963_G_A_chr15:65389302_G_A_chr15:65389362_C_T_chr15:65390193_C_G_chr15:65390258_G_A_chr15:65390323_C_T_chr15:65391900_G_A_chr15:65391964_C_T_chr15:65391979_G_C_chr15:65392224_G_A_chr15:65392302_G_T_chr15:65392317_C_T_chr15:65392346_T_A_chr15:65392351_C_G_chr15:65393387_G_A_chr15:65393441_G_A_chr15:65394411_C_T_chr15:65394474_G_A_chr15:65395120_G_A_chr15:65395129_G_A_chr15:65395132_C_T_chr15:65395133_G_A_chr15:65395139_C_T_chr15:65395163_C_A_chr15:65395166_A_G_chr15:65395198_C_T_chr15:65395199_G_A_chr15:65395220_C_T_chr15:65395232_C_A_chr15:65395246_A_G_chr15:65395247_C_T_chr15:65395818_G_A_chr15:65395837_T_C_chr15:65395870_C_T_chr15:65396002_C_G_chr15:65396121_G_A_chr15:65396843_G_A_chr15:65396861_T_C_chr15:65400811_C_T_chr15:65400857_C_G_chr15:65400917_C_T_chr15:65402450_C_G_chr15:65402468_C_T_chr15:65410257_A_T_chr15:65410269_C_T_chr15:65410278_C_T_chr15:65410295_G_A_chr15:65410299_G_A_chr15:65411104_C_A_chr15:65411169_C_T_chr15:65411172_T_C_chr15:65411332_T_A_chr15:65415350_G_A_chr15:65421395_C_T_chr15:65421626_T_G_chr15:65421648_C_G_chr15:65421776_C_T_chr15:65421781_C_T_chr15:65422289_A_G_chr15:65422805_A_C_chr15:65422840_C_T;chr15:65386563_C_T;chr15:65386564_G_A;chr15:65391888_G_A;chr15:65395750_C_A;chr15:65402414_C_T;chr15:65415289_G_A;chr15:65422850_C_T	0.0029160422826131;0.000283504110809607;0.000546802219611973;0.000465756753472925;0.000202535747559444;0.000202527543745949;0.000283515593357635;0.000979591836734694	0.599862	0.581337	0.010986	0.0209417	0.755031	0.595137	0.562669	0.011272	0.0212116
TRIM29_ENSG00000137699	0.772109	0	0	0	0	0	0	0	3	ultra_rare_collpase_chr11:120112425_C_T_chr11:120112440_C_T_chr11:120112466_C_T_chr11:120112473_G_C_chr11:120115348_T_G_chr11:120115381_T_C_chr11:120117049_T_C_chr11:120118240_G_C_chr11:120118249_T_C_chr11:120118288_G_A_chr11:120120575_T_G_chr11:120120584_T_C_chr11:120120597_A_C_chr11:120120626_C_T_chr11:120120627_G_A_chr11:120120644_T_C_chr11:120122959_G_C_chr11:120122986_A_G_chr11:120123003_C_T_chr11:120123044_G_A_chr11:120125754_C_T_chr11:120125759_C_T_chr11:120125873_A_T_chr11:120127466_C_T_chr11:120127478_G_A_chr11:120127488_C_T_chr11:120127514_C_T_chr11:120127515_G_A_chr11:120127527_G_A_chr11:120128407_C_T_chr11:120128408_G_A_chr11:120128415_C_G_chr11:120128457_C_A_chr11:120128494_G_A_chr11:120129028_G_T_chr11:120132740_T_C_chr11:120137260_C_T_chr11:120137425_G_C_chr11:120137434_T_G_chr11:120137437_G_A_chr11:120137482_C_T_chr11:120137535_G_GA_chr11:120137569_G_A_chr11:120137613_AC_A_chr11:120137626_G_A_chr11:120137766_T_C_chr11:120137773_C_T_chr11:120137944_C_T_chr11:120137974_G_A_chr11:120180717_G_A_chr11:120180753_T_C_chr11:120182663_G_A_chr11:120182665_T_C_chr11:120182712_T_C;chr11:120118306_C_T;chr11:120127526_C_T	0.00265278846543275;0.000891229491594085;0.000708760277024017	0.618011	0.636523	0.0119964	0.0240567	0.770834	0.616501	0.633424	0.0120995	0.0241596
MRE11_ENSG00000020922	0.772123	0	0	0	0	0	2	1	2	ultra_rare_collpase_chr11:94437206_G_A_chr11:94445819_T_C_chr11:94445825_T_C_chr11:94447288_G_A_chr11:94456323_C_A_chr11:94456335_G_A_chr11:94459445_C_T_chr11:94459450_T_G_chr11:94459460_C_T_chr11:94459490_A_G_chr11:94459505_T_A_chr11:94460976_A_G_chr11:94461003_T_G_chr11:94464115_G_GT_chr11:94464133_C_G_chr11:94464175_C_T_chr11:94464176_G_A_chr11:94464184_A_G_chr11:94464193_C_G_chr11:94464197_A_G_chr11:94464199_C_T_chr11:94467814_C_T_chr11:94467859_C_T_chr11:94467860_G_A_chr11:94467866_G_A_chr11:94470505_A_C_chr11:94470575_G_A_chr11:94470578_C_T_chr11:94470583_T_G_chr11:94470608_T_C_chr11:94470625_C_T_chr11:94470640_T_C_chr11:94471593_G_A_chr11:94471646_T_G_chr11:94471730_G_A_chr11:94471742_G_C_chr11:94476308_A_G_chr11:94476361_T_C_chr11:94478770_T_C_chr11:94478771_G_T_chr11:94478786_T_A_chr11:94478803_A_G_chr11:94478815_C_T_chr11:94478816_G_A_chr11:94479682_G_A_chr11:94479718_T_C_chr11:94479726_T_C_chr11:94485933_C_A_chr11:94485964_C_T_chr11:94485982_C_T_chr11:94486020_T_C_chr11:94486068_A_C_chr11:94486095_G_C;chr11:94459428_C_T;chr11:94470548_G_A;chr11:94471601_G_C;chr11:94478750_C_T	0.00210603053744279;0.000567008221619213;0.000202511138112596;0.000202511138112596;0.000303754404438864	0.658402	0.599659	-0.011175	0.0252759	0.755432	0.655014	0.583026	-0.0114118	0.0255408
ZNF470_ENSG00000197016	0.7722	0	0	0	0	0	1	3	1	ultra_rare_collpase_chr19:56574656_C_G_chr19:56576805_A_T_chr19:56577180_A_G_chr19:56577191_A_C_chr19:56577220_C_T_chr19:56577228_C_T_chr19:56577249_C_T_chr19:56577408_C_G_chr19:56577417_C_T_chr19:56577448_A_G_chr19:56577504_C_T_chr19:56577582_C_T_chr19:56577705_AAATGT_A_chr19:56577743_ATC_A_chr19:56577794_C_G_chr19:56577871_A_G_chr19:56577886_G_T_chr19:56577900_C_T_chr19:56578026_G_A_chr19:56578041_G_T_chr19:56578056_G_A_chr19:56578083_C_T_chr19:56578095_CAG_C_chr19:56578095_C_G_chr19:56578188_C_T_chr19:56578222_G_A_chr19:56578273_A_G_chr19:56578306_G_C_chr19:56578509_C_G_chr19:56578510_A_C_chr19:56578518_C_T;chr19:56577307_T_G;chr19:56578035_C_G;chr19:56578128_T_C;chr19:56578326_C_T	0.00121501761775546;0.000263253817180349;0.000202511138112596;0.000405005872585152;0.000222762251923856	0.588154	0.979538	-0.0172118	0.0317846	0.771119	0.586894	0.979234	-0.017328	0.0318915
CHD9_ENSG00000177200	0.772343	0	0	0	0	0	0	8	9	ultra_rare_collpase_chr16:53055071_A_T_chr16:53055072_G_T_chr16:53055184_T_G_chr16:53055248_C_T_chr16:53080663_G_A_chr16:53080675_A_G_chr16:53080864_G_A_chr16:53086198_G_A_chr16:53090896_T_G_chr16:53091157_C_T_chr16:53091212_G_T_chr16:53091232_G_A_chr16:53091289_A_C_chr16:53092186_T_C_chr16:53098913_C_A_chr16:53098930_G_C_chr16:53098968_A_G_chr16:53098981_A_G_chr16:53098988_G_T_chr16:53099010_A_C_chr16:53099123_G_A_chr16:53099148_A_G_chr16:53099693_T_A_chr16:53099699_A_G_chr16:53130501_G_C_chr16:53130695_G_A_chr16:53130853_G_A_chr16:53130899_T_C_chr16:53130935_G_T_chr16:53130971_T_G_chr16:53130977_C_T_chr16:53130980_G_A_chr16:53130981_G_A_chr16:53130988_C_T_chr16:53131031_C_G_chr16:53131037_G_T_chr16:53156142_C_A_chr16:53156253_A_G_chr16:53156441_G_A_chr16:53156474_A_G_chr16:53156505_C_G_chr16:53156507_C_T_chr16:53156589_C_T_chr16:53156621_C_T_chr16:53156622_G_A_chr16:53156840_A_G_chr16:53156984_A_G_chr16:53157144_C_T_chr16:53157204_G_T_chr16:53157308_G_A_chr16:53157329_C_T_chr16:53157359_G_A_chr16:53157390_A_G_chr16:53157414_C_T_chr16:53157453_A_C_chr16:53157471_G_A_chr16:53157509_C_T_chr16:53207846_A_G_chr16:53207859_A_T_chr16:53207965_A_G_chr16:53208024_A_G_chr16:53208130_C_T_chr16:53208152_G_A_chr16:53208214_G_A_chr16:53208217_T_G_chr16:53208247_C_A_chr16:53208249_A_G_chr16:53208299_C_G_chr16:53208334_G_C_chr16:53208371_G_A_chr16:53208414_A_G_chr16:53208451_G_A_chr16:53208486_C_G_chr16:53208495_T_A_chr16:53208508_T_C_chr16:53208576_A_G_chr16:53208587_G_A_chr16:53208608_A_G_chr16:53208612_A_G_chr16:53208664_T_G_chr16:53208681_C_T_chr16:53208724_A_G_chr16:53208725_A_T_chr16:53208782_A_G_chr16:53209563_A_C_chr16:53209617_A_T_chr16:53209656_C_T_chr16:53209659_A_G_chr16:53209677_A_G_chr16:53209695_A_G_chr16:53209762_A_G_chr16:53210435_A_G_chr16:53222648_C_G_chr16:53222697_A_G_chr16:53222751_C_T_chr16:53223462_T_G_chr16:53226367_AAAG_A_chr16:53226382_G_A_chr16:53226467_G_T_chr16:53229074_G_A_chr16:53231449_G_A_chr16:53231450_T_C_chr16:53231729_C_G_chr16:53231768_C_T_chr16:53231779_C_T_chr16:53235188_C_T_chr16:53235189_G_A_chr16:53235195_C_A_chr16:53235246_A_G_chr16:53238345_G_A_chr16:53238408_A_G_chr16:53238467_A_G_chr16:53238469_T_G_chr16:53242853_G_A_chr16:53242937_G_A_chr16:53245671_C_T_chr16:53245802_A_G_chr16:53247463_C_T_chr16:53249876_T_C_chr16:53249948_A_G_chr16:53254580_G_A_chr16:53255708_G_A_chr16:53255768_A_T_chr16:53263012_G_A_chr16:53263029_G_A_chr16:53267348_G_A_chr16:53267354_A_G_chr16:53267415_G_A_chr16:53267430_G_A_chr16:53268087_A_G_chr16:53268128_T_C_chr16:53273716_G_A_chr16:53274259_A_G_chr16:53285618_G_C_chr16:53285619_A_C_chr16:53286310_C_T_chr16:53288010_T_C_chr16:53291727_T_C_chr16:53292959_C_T_chr16:53292992_C_G_chr16:53292997_T_C_chr16:53297059_A_G_chr16:53297110_G_A_chr16:53297129_G_A_chr16:53303782_T_C_chr16:53303816_A_G_chr16:53303825_G_A_chr16:53303845_C_T_chr16:53303854_C_T_chr16:53303948_G_A_chr16:53303995_G_A_chr16:53304311_G_A_chr16:53304313_C_T_chr16:53304314_G_A_chr16:53304438_T_TTCCAGATCATCTTCTTCC_chr16:53304512_C_T_chr16:53304518_G_A_chr16:53304607_G_C_chr16:53306235_A_C_chr16:53306257_G_A_chr16:53306279_C_T_chr16:53306290_A_G_chr16:53307765_G_C_chr16:53307776_G_A_chr16:53307840_A_C_chr16:53307953_C_T_chr16:53307995_G_A_chr16:53308686_G_C_chr16:53308692_G_A_chr16:53308738_C_T_chr16:53308785_C_T_chr16:53308786_G_A_chr16:53308792_G_A_chr16:53308810_C_T_chr16:53314380_C_T_chr16:53314412_G_A_chr16:53314449_G_A_chr16:53314458_G_A_chr16:53314494_A_G_chr16:53314868_C_G_chr16:53314902_C_A_chr16:53314929_T_C_chr16:53314935_T_G_chr16:53314947_C_T_chr16:53314955_G_T_chr16:53315021_G_A_chr16:53318270_A_G_chr16:53324033_A_C_chr16:53324047_C_T_chr16:53324048_G_A_chr16:53324099_G_A_chr16:53324175_G_T_chr16:53324178_A_C_chr16:53324186_G_C_chr16:53324300_C_G_chr16:53324543_C_T_chr16:53324602_A_G_chr16:53324603_T_C_chr16:53324758_G_A_chr16:53324807_A_G_chr16:53324813_G_A;chr16:53098906_A_G;chr16:53130585_TCCGGCCAGAGGGCGC_T;chr16:53130910_C_G;chr16:53131036_A_AG;chr16:53157035_G_C;chr16:53207990_T_C;chr16:53208277_T_C;chr16:53209813_G_A;chr16:53242844_G_A;chr16:53255748_A_G;chr16:53297141_G_A;chr16:53304013_C_G;chr16:53304347_C_G;chr16:53307967_T_C;chr16:53324263_A_G;chr16:53324448_G_T	0.00856587420517597;0.000344268934791414;0.000689515311295883;0.000304655130392396;0.000688102089328162;0.00042525616621441;0.00050627784528149;0.000243023208716432;0.000283504110809607;0.000506257340731441;0.000243013365735115;0.000465775617658971;0.000283504110809607;0.000465775617658971;0.000486007047102183;0.000405005872585152;0.000263253817180349	0.702906	0.572807	-0.00535394	0.0140376	0.767321	0.701719	0.566769	-0.00539873	0.0140959
MAML2_ENSG00000184384	0.772343	0	0	0	0	0	0	8	7	ultra_rare_collpase_chr11:95978959_TC_T_chr11:95979171_G_A_chr11:95979198_G_A_chr11:95979246_A_T_chr11:95979284_C_A_chr11:95979308_A_T_chr11:95979465_C_T_chr11:95979466_G_A_chr11:95979472_C_G_chr11:95979606_G_T_chr11:95979690_C_T_chr11:95979691_G_A_chr11:95979817_C_A_chr11:95979822_T_G_chr11:95979873_A_G_chr11:95979927_G_T_chr11:95985611_C_T_chr11:95991692_C_T_chr11:95991705_C_T_chr11:96012275_A_G_chr11:96012281_T_C_chr11:96012361_G_A_chr11:96048891_A_T_chr11:96055696_A_G_chr11:96091968_T_C_chr11:96092623_G_C_chr11:96092653_T_C_chr11:96092704_G_A_chr11:96092731_G_T_chr11:96092766_C_T_chr11:96092767_G_A_chr11:96092776_C_T_chr11:96092784_G_A_chr11:96092862_G_A_chr11:96092877_G_A_chr11:96092998_C_A_chr11:96093022_C_T_chr11:96093070_T_C_chr11:96093076_G_T_chr11:96093151_C_T_chr11:96093198_T_C_chr11:96093207_C_T_chr11:96093253_T_C_chr11:96093288_G_A_chr11:96093409_C_T_chr11:96093411_C_T_chr11:96093453_T_C_chr11:96093456_G_T_chr11:96093519_T_C_chr11:96143023_A_G_chr11:96143101_T_C_chr11:96143228_T_A_chr11:96143250_T_G_chr11:96213640_T_C_chr11:96213654_T_C_chr11:96242940_A_G_chr11:96242964_A_G_chr11:96243083_AAAT_A_chr11:96243207_T_C_chr11:96243244_A_G_chr11:96247065_A_G_chr11:96254306_A_C_chr11:96254320_T_TA_chr11:96254328_G_C_chr11:96282966_A_G_chr11:96283007_T_C_chr11:96283018_A_G_chr11:96307279_T_C_chr11:96339679_T_A_chr11:96339705_G_A_chr11:96341384_G_A_chr11:96341409_C_G_chr11:96341549_G_A_chr11:96341693_C_G_chr11:96341706_C_T_chr11:96341722_A_G_chr11:96341751_G_T_chr11:96341786_A_G_chr11:96341836_C_T_chr11:96341847_C_T_chr11:96341852_C_A_chr11:96342034_G_C_chr11:96342119_A_C_chr11:96342630_G_A_chr11:96342654_G_C_chr11:96342753_G_A_chr11:96342767_C_A_chr11:96343068_C_G_chr11:96343106_G_A_chr11:96343184_AAG_A;chr11:95979363_T_C;chr11:95979394_A_C;chr11:95979850_T_C;chr11:96012553_C_T;chr11:96092377_G_A;chr11:96092888_C_A;chr11:96092922_G_A;chr11:96093225_G_A;chr11:96242913_T_C;chr11:96307165_C_A;chr11:96341439_C_T;chr11:96342027_G_GGTTGTGGGGGAGCCGTGGAGAA;chr11:96343089_C_G;chr11:96343140_G_A	0.00449556518569519;0.000405022276225192;0.000324004698068122;0.000465756753472925;0.000708788983394087;0.000364520048602673;0.000688649436927813;0.000465851089686462;0.000405022276225192;0.000283504110809607;0.000263275142776135;0.000911300121506683;0.000243023208716432;0.000243033052495139;0.000851063829787234	0.552402	0.793464	0.00836564	0.0140797	0.770672	0.550502	0.787857	0.0084457	0.0141467
NAA80_ENSG00000243477	0.772429	0	0	0	0	0	1	0	0	ultra_rare_collpase_chr3:50296729_AG_A_chr3:50297085_ACAGG_A	0.000121502	NA	NA	NA	NA	0.771903	NA	NA	NA	NA
GPHA2_ENSG00000149735	0.77246	0	0	0	0	1	0	0	0	ultra_rare_collpase_chr11:64935022_G_GA	0.000101251	NA	NA	NA	NA	0.771866	NA	NA	NA	NA
CBLL1_ENSG00000105879	0.772564	0	0	0	0	0	0	0	2	ultra_rare_collpase_chr7:107744104_C_G_chr7:107744136_G_C_chr7:107744154_G_T_chr7:107744173_A_G_chr7:107748937_G_A_chr7:107748940_G_A_chr7:107748991_C_T_chr7:107749003_GAAC_G_chr7:107753411_A_G_chr7:107753427_TGAA_T_chr7:107753438_G_A_chr7:107753923_C_T_chr7:107753925_C_G_chr7:107753949_G_A_chr7:107755467_A_T_chr7:107758649_C_T_chr7:107758708_C_T_chr7:107758781_A_G_chr7:107759108_C_T_chr7:107759147_A_G_chr7:107759165_C_T_chr7:107760501_T_G_chr7:107760764_T_C;chr7:107758737_ACCT_A	0.000587258515248471;0.000486085794142666	0.883716	0.641826	0.0064587	0.0441589	0.770246	0.883191	0.639259	0.00651622	0.0443507
TBCA_ENSG00000171530	0.772671	0	0	0	0	0	0	5	5	ultra_rare_collpase_chr5:77693171_C_T_chr5:77693189_A_C_chr5:77693225_GA_G_chr5:77693225_G_GA_chr5:77693274_G_A_chr5:77693306_C_T_chr5:77693307_G_A_chr5:77694163_GAA_G_chr5:77694172_A_C_chr5:77694182_A_C_chr5:77694186_G_A_chr5:77694242_T_C_chr5:77708261_T_C_chr5:77708304_G_C_chr5:77708319_T_C_chr5:77725084_T_G_chr5:77725144_T_C_chr5:77725208_C_T_chr5:77725214_C_T_chr5:77725355_C_A_chr5:77725367_C_T_chr5:77725434_ATT_A_chr5:77725440_ATTAT_A_chr5:77725546_T_C_chr5:77725557_G_A_chr5:77725580_CACG_C_chr5:77725583_G_A_chr5:77725589_A_G_chr5:77725605_A_G_chr5:77725619_G_A_chr5:77725643_A_G_chr5:77725705_C_T_chr5:77725710_T_C_chr5:77725723_G_A_chr5:77725744_T_C_chr5:77725760_A_G_chr5:77725892_A_C_chr5:77725953_G_C_chr5:77726040_C_T_chr5:77726041_G_A_chr5:77726050_T_C_chr5:77726068_T_C_chr5:77726075_G_C_chr5:77726140_A_C_chr5:77726143_C_T_chr5:77726204_A_G_chr5:77726263_T_C_chr5:77737957_T_C_chr5:77737992_A_G_chr5:77738140_T_C_chr5:77747673_T_C_chr5:77747700_G_C_chr5:77747709_A_C_chr5:77769718_T_C_chr5:77769733_T_C_chr5:77769759_A_G_chr5:77769775_G_C_chr5:77769786_G_GTA_chr5:77769788_CTG_C_chr5:77769789_TGTTAAA_T_chr5:77769824_T_C_chr5:77769880_A_T_chr5:77769882_G_A_chr5:77788366_T_C_chr5:77788385_A_G_chr5:77829782_T_C_chr5:77829822_A_G_chr5:77833642_A_G_chr5:77840898_G_A_chr5:77840935_A_T_chr5:77840999_T_C_chr5:77844345_T_G_chr5:77844379_T_C_chr5:77844423_C_T_chr5:77844438_T_C_chr5:77844453_G_A_chr5:77844458_CG_C_chr5:77844552_A_G_chr5:77844557_C_T_chr5:77844565_A_G_chr5:77844590_A_C_chr5:77844612_G_A_chr5:77845302_T_C_chr5:77845368_T_C_chr5:77845553_A_C_chr5:77845638_T_C_chr5:77845649_T_G_chr5:77845723_T_C_chr5:77846472_T_TAG_chr5:77846514_G_A_chr5:77846642_A_G_chr5:77846719_T_G_chr5:77846822_C_A_chr5:77847649_G_A_chr5:77847673_T_C_chr5:77847750_C_T_chr5:77847768_G_A_chr5:77847784_C_T_chr5:77847802_C_T_chr5:77847813_C_T_chr5:77848030_A_G_chr5:77848113_A_G_chr5:77848759_C_T_chr5:77848786_A_G_chr5:77848790_G_T_chr5:77848792_T_G_chr5:77850034_A_G_chr5:77850151_T_G_chr5:77850179_TATG_T_chr5:77850213_A_T_chr5:77850223_G_T_chr5:77850234_T_C_chr5:77850325_T_C_chr5:77850819_C_T_chr5:77850835_C_G_chr5:77850919_CAGCCCCAGCTCAGTATTT_C_chr5:77850978_G_A_chr5:77851051_A_G_chr5:77851172_C_T_chr5:77851781_A_G_chr5:77851815_C_A_chr5:77852047_C_T_chr5:77852259_C_G_chr5:77852277_G_A_chr5:77852360_A_C_chr5:77852531_CTGTT_C_chr5:77852585_C_G_chr5:77852649_G_A_chr5:77852950_G_C_chr5:77852968_G_A_chr5:77853012_C_T_chr5:77853044_T_C_chr5:77853055_G_A_chr5:77853066_G_A_chr5:77853126_T_C_chr5:77867287_A_C_chr5:77867289_T_C_chr5:77867292_G_A_chr5:77867295_G_A_chr5:77867296_A_G_chr5:77868488_A_T;chr5:77725815_G_C;chr5:77726141_T_C;chr5:77747658_A_T;chr5:77841124_A_G;chr5:77846669_T_C;chr5:77848778_A_G;chr5:77850030_G_A;chr5:77852415_AG_A;chr5:77852448_A_G	0.00652059454862096;0.000506257340731441;0.00034425499169738;0.000222753229921834;0.000506257340731441;0.000405005872585152;0.000283504110809607;0.000222753229921834;0.000506257340731441;0.000465756753472925	0.824453	0.583186	0.00350285	0.0157913	0.76766	0.823555	0.577091	0.00353885	0.0158711
ZBTB6_ENSG00000186130	0.77269	0	0	0	0	0	1	0	0	ultra_rare_collpase_chr9:122911481_TTCTC_T_chr9:122911830_GC_G	0.000121502	NA	NA	NA	NA	0.77218	NA	NA	NA	NA
SLC44A3_ENSG00000143036	0.772788	0	0	0	0	0	0	3	2	ultra_rare_collpase_chr1:94820947_A_C_chr1:94820979_G_A_chr1:94821035_C_T_chr1:94824491_A_G_chr1:94824548_G_T_chr1:94827511_G_A_chr1:94827640_A_G_chr1:94828491_A_C_chr1:94828492_G_C_chr1:94828511_A_G_chr1:94828564_C_T_chr1:94837734_G_A_chr1:94837754_G_C_chr1:94837808_C_T_chr1:94839937_T_C_chr1:94839995_C_G_chr1:94842123_C_T_chr1:94845371_C_T_chr1:94845388_G_T_chr1:94845402_T_C_chr1:94845461_G_A_chr1:94857343_C_T_chr1:94857370_T_C_chr1:94857391_C_T_chr1:94857392_G_A_chr1:94857404_C_T_chr1:94857405_G_A_chr1:94857440_T_A_chr1:94864778_C_T_chr1:94864783_C_T_chr1:94864856_C_T_chr1:94867350_G_T_chr1:94867361_C_T_chr1:94867362_G_A_chr1:94891230_T_G_chr1:94892279_A_G_chr1:94892285_T_C_chr1:94892335_C_T_chr1:94892359_CCT_C_chr1:94892374_G_GC_chr1:94892375_C_G_chr1:94892402_G_GT_chr1:94892402_G_T_chr1:94892480_C_T_chr1:94894916_GAGAT_G_chr1:94896972_A_T_chr1:94896990_A_G_chr1:94897000_A_G_chr1:94897075_C_T_chr1:94897309_GACC_G_chr1:94897346_T_C_chr1:94897413_A_C_chr1:94897447_G_C_chr1:94897608_G_A_chr1:94897613_G_A_chr1:94897665_T_TA_chr1:94897686_T_C_chr1:94897689_G_A_chr1:94897762_C_T_chr1:94897854_G_A_chr1:94897863_G_A_chr1:94897894_C_A;chr1:94824508_T_C;chr1:94824563_G_A;chr1:94839948_C_A;chr1:94845281_G_A	0.00263253817180349;0.000324004698068122;0.000627759102506986;0.000283515593357635;0.000263253817180349	0.607853	0.801145	-0.0127324	0.0248126	0.77156	0.606382	0.798688	-0.0128367	0.0249138
BRK1_ENSG00000254999	0.7728	0	0	0	0	0	1	0	0	ultra_rare_collpase_chr3:10125629_T_C_chr3:10125682_C_T_chr3:10125707_G_A	0.000121502	NA	NA	NA	NA	0.772286	NA	NA	NA	NA
FMNL3_ENSG00000161791	0.772906	0	0	0	0	0	0	0	2	ultra_rare_collpase_chr12:49649791_C_T_chr12:49649831_G_A_chr12:49649878_C_T_chr12:49649923_A_C_chr12:49650709_C_T_chr12:49650722_G_A_chr12:49650790_G_A_chr12:49650815_G_A_chr12:49651182_C_T_chr12:49651194_C_T_chr12:49651257_G_A_chr12:49651435_G_C_chr12:49651965_G_A_chr12:49652136_C_T_chr12:49652172_C_T_chr12:49653251_C_T_chr12:49653252_G_A_chr12:49654938_C_T_chr12:49654939_G_A_chr12:49654948_C_T_chr12:49654960_C_G_chr12:49654965_C_T_chr12:49656450_C_T_chr12:49656451_G_A_chr12:49656896_C_T_chr12:49657114_T_C_chr12:49657120_C_T_chr12:49657138_G_T_chr12:49657149_C_T_chr12:49657170_C_T_chr12:49657171_G_A_chr12:49658442_C_T_chr12:49658458_G_A_chr12:49658467_G_A_chr12:49658493_G_A_chr12:49658505_G_A_chr12:49658519_C_G_chr12:49658521_C_T_chr12:49658542_G_A_chr12:49658563_C_T_chr12:49663135_T_C_chr12:49663171_CCTGT_C_chr12:49663193_C_T_chr12:49668502_T_C_chr12:49668524_G_A_chr12:49675322_A_C_chr12:49688057_A_G_chr12:49688078_T_A_chr12:49699379_T_G_chr12:49705838_C_T_chr12:49705902_T_G_chr12:49705935_G_A_chr12:49706380_T_C_chr12:49706392_T_C_chr12:49706565_C_T_chr12:49706590_C_G_chr12:49707103_C_A_chr12:49707108_T_C_chr12:49707188_GGGCCCCCTCAGGGGCCTC_G_chr12:49707200_G_A;chr12:49652173_G_A	0.00271353934632052;0.000668259689765502	0.655769	0.924798	0.0124795	0.0279959	0.771751	0.654382	0.921096	0.0125871	0.0281161
UNC80_ENSG00000144406	0.772925	0	0	0	0	0	0	6	7	ultra_rare_collpase_chr2:209772115_G_A_chr2:209772163_A_G_chr2:209772446_G_C_chr2:209772590_T_C_chr2:209775997_C_T_chr2:209776033_C_T_chr2:209776047_T_C_chr2:209777356_G_A_chr2:209777359_G_A_chr2:209777495_A_G_chr2:209786138_G_A_chr2:209786141_G_A_chr2:209786156_G_A_chr2:209813615_G_A_chr2:209813635_G_A_chr2:209813644_C_T_chr2:209813647_C_T_chr2:209813741_C_T_chr2:209813753_C_T_chr2:209813776_C_T_chr2:209815336_G_A_chr2:209815369_T_C_chr2:209816931_G_A_chr2:209817038_C_T_chr2:209817039_G_A_chr2:209817087_G_A_chr2:209817868_G_A_chr2:209817875_A_G_chr2:209817901_A_G_chr2:209817904_G_A_chr2:209817911_C_T_chr2:209817949_G_A_chr2:209819055_G_A_chr2:209819116_C_T_chr2:209819121_A_G_chr2:209819133_C_A_chr2:209819188_G_A_chr2:209820419_T_C_chr2:209820561_G_A_chr2:209820580_AGGAGGAGGTGGAGATGGAGGAGGT_A_chr2:209820585_G_A_chr2:209820615_ATGGAGGAGGAGG_A_chr2:209820619_A_AGGAGGAGGT_chr2:209820621_G_C_chr2:209820644_G_A_chr2:209820679_G_A_chr2:209825911_A_C_chr2:209825970_T_G_chr2:209829232_G_A_chr2:209829281_G_A_chr2:209831483_C_A_chr2:209831511_A_G_chr2:209831517_G_A_chr2:209831580_C_T_chr2:209834126_T_G_chr2:209834940_G_A_chr2:209834970_C_T_chr2:209834971_G_A_chr2:209839269_G_A_chr2:209839323_A_G_chr2:209839341_C_T_chr2:209839349_C_T_chr2:209840619_C_T_chr2:209840620_G_A_chr2:209840631_A_T_chr2:209842364_T_G_chr2:209849481_C_T_chr2:209849510_G_A_chr2:209849532_G_A_chr2:209869194_C_T_chr2:209872785_T_G_chr2:209872815_C_T_chr2:209872849_A_C_chr2:209872908_G_A_chr2:209877958_T_C_chr2:209877987_G_A_chr2:209878130_G_C_chr2:209880984_G_A_chr2:209888095_G_T_chr2:209888173_G_T_chr2:209894196_G_A_chr2:209894207_A_T_chr2:209894220_G_A_chr2:209894224_T_C_chr2:209894261_C_T_chr2:209894270_G_A_chr2:209894286_G_A_chr2:209894289_A_C_chr2:209894342_A_G_chr2:209896372_G_A_chr2:209904805_C_T_chr2:209904816_T_C_chr2:209904841_A_T_chr2:209904850_G_A_chr2:209904862_G_A_chr2:209904897_A_G_chr2:209912584_A_C_chr2:209912588_C_G_chr2:209913823_C_G_chr2:209917797_G_T_chr2:209917818_G_A_chr2:209917926_C_T_chr2:209917927_G_A_chr2:209918536_C_T_chr2:209918562_C_T_chr2:209918589_G_A_chr2:209918644_C_G_chr2:209921515_C_T_chr2:209921675_C_T_chr2:209922283_ACTGT_A_chr2:209922312_G_A_chr2:209922359_G_C_chr2:209922362_C_T_chr2:209922371_G_A_chr2:209926870_C_T_chr2:209926945_A_T_chr2:209926968_C_T_chr2:209933820_A_G_chr2:209939496_G_A_chr2:209939521_C_G_chr2:209939553_C_G_chr2:209941295_G_A_chr2:209941316_T_C_chr2:209941332_T_C_chr2:209941379_G_A_chr2:209941398_A_T_chr2:209941425_C_T_chr2:209941430_C_A_chr2:209943413_C_T_chr2:209943414_G_A_chr2:209943425_G_A_chr2:209943437_C_T_chr2:209943458_C_T_chr2:209943494_G_A_chr2:209945112_A_T_chr2:209945130_C_A_chr2:209945141_T_G_chr2:209945172_A_G_chr2:209945873_A_C_chr2:209954225_C_T_chr2:209957718_C_T_chr2:209959556_C_T_chr2:209959670_A_G_chr2:209967501_C_T_chr2:209967502_G_A_chr2:209967511_G_A_chr2:209967514_G_A_chr2:209967519_A_G_chr2:209967528_A_T_chr2:209969775_G_C_chr2:209969788_C_T_chr2:209969828_G_C_chr2:209969900_C_T_chr2:209970122_A_T_chr2:209970468_T_C_chr2:209970831_G_A_chr2:209970898_C_T_chr2:209973187_C_G_chr2:209973226_G_A_chr2:209973247_C_A_chr2:209976119_C_T_chr2:209976206_G_A_chr2:209976250_G_A_chr2:209976254_G_A_chr2:209976284_G_A_chr2:209976941_A_G_chr2:209976956_G_A_chr2:209976983_G_A_chr2:209976994_C_G_chr2:209977011_G_T_chr2:209978544_C_T_chr2:209978549_A_G_chr2:209978583_G_A_chr2:209978607_G_A_chr2:209982202_G_A_chr2:209982251_G_A_chr2:209982284_C_T_chr2:209984689_A_C_chr2:209984716_T_C_chr2:209984726_T_C_chr2:209984843_A_C_chr2:209984896_G_A_chr2:209984939_T_C_chr2:209985625_G_A_chr2:209985687_C_G_chr2:209985696_A_G_chr2:209985839_G_T_chr2:209985987_G_A_chr2:209992219_C_T_chr2:209993321_C_T_chr2:209993336_C_T_chr2:209993366_C_T_chr2:209993378_C_T_chr2:209993387_A_G_chr2:209993415_C_T_chr2:209994265_G_A_chr2:209995422_G_C_chr2:209995441_G_C_chr2:209995486_A_G_chr2:209995533_T_C_chr2:209997801_T_C_chr2:209997829_G_C_chr2:209997885_A_G_chr2:209997903_G_A_chr2:209999075_A_C_chr2:210002709_G_A_chr2:210002767_C_G_chr2:210002769_G_A;chr2:209793823_C_T;chr2:209840641_G_C;chr2:209842420_A_C;chr2:209877990_G_C;chr2:209973144_A_G;chr2:209973211_C_T;chr2:209978558_G_A;chr2:209994236_C_T;chr2:209995497_G_A;chr2:209995508_G_C;chr2:209997734_CAGGGCCTTAT_C;chr2:210002705_A_G	0.00913288242679519;0.000324004698068122;0.00076951115791179;0.000445506459843668;0.000303754404438864;0.00042525616621441;0.000708760277024017;0.000729040097205346;0.00022333211515816;0.00034425499169738;0.000364505285326637;0.000324004698068122;0.000627835385612443	0.856189	0.578371	0.00246538	0.0136037	0.75537	0.854791	0.55945	0.00251235	0.013728
CYTIP_ENSG00000115165	0.772952	0	0	0	0	0	1	0	2	ultra_rare_collpase_chr2:157415744_C_T_chr2:157415745_G_A_chr2:157415769_G_A_chr2:157415813_G_C_chr2:157415849_C_T_chr2:157415924_G_A_chr2:157415930_C_T_chr2:157415972_T_C_chr2:157416041_C_T_chr2:157416140_T_C_chr2:157418525_T_C_chr2:157418535_G_A_chr2:157418543_T_C_chr2:157427420_C_G_chr2:157427421_C_T_chr2:157430571_C_T_chr2:157430592_A_T_chr2:157430593_C_T_chr2:157430947_T_C_chr2:157439650_T_C_chr2:157443854_C_T_chr2:157443887_A_G_chr2:157443909_C_T;chr2:157415708_C_T;chr2:157443912_C_T	0.00117451703049694;0.000202511138112596;0.000951763800575108	0.624918	0.73887	-0.0158842	0.0324901	0.771734	0.623573	0.736641	-0.0160076	0.0326157
ALG2_ENSG00000119523	0.772963	0	0	0	0	0	1	0	0	ultra_rare_collpase_chr9:99218144_AC_A_chr9:99218364_ACT_A_chr9:99221774_G_A	0.000121502	NA	NA	NA	NA	0.77245	NA	NA	NA	NA
S100Z_ENSG00000171643	0.773078	0	0	0	0	0	1	0	0	ultra_rare_collpase_chr5:76875489_G_A_chr5:76875502_T_C_chr5:76877726_A_G_chr5:76877799_CT_C	0.000141752	NA	NA	NA	NA	0.772615	NA	NA	NA	NA
KRTAP8-1_ENSG00000183640	0.77314	0	0	1	0	0	0	0	0	ultra_rare_collpase_chr21:30813061_A_G_chr21:30813120_G_A_chr21:30813177_T_C	6.07509e-05	NA	NA	NA	NA	0.771551	NA	NA	NA	NA
SPRR2G_ENSG00000159516	0.773239	0	0	0	0	0	1	0	0	ultra_rare_collpase_chr1:153149928_G_T_chr1:153150133_T_C	0.000182253	NA	NA	NA	NA	0.772822	NA	NA	NA	NA
ABCA5_ENSG00000154265	0.773269	0	0	0	0	0	0	7	2	ultra_rare_collpase_chr17:69247566_G_A_chr17:69249860_T_C_chr17:69249910_T_C_chr17:69249911_C_T_chr17:69250482_G_A_chr17:69250572_A_T_chr17:69250586_A_G_chr17:69250589_T_G_chr17:69250602_G_A_chr17:69251784_A_G_chr17:69251828_G_T_chr17:69251832_G_A_chr17:69251856_G_A_chr17:69251864_C_T_chr17:69251865_G_A_chr17:69253798_C_T_chr17:69253799_G_A_chr17:69253844_C_A_chr17:69253853_C_T_chr17:69253856_G_A_chr17:69254424_A_G_chr17:69254477_T_A_chr17:69255766_C_T_chr17:69255772_TCTTTA_T_chr17:69256225_C_T_chr17:69259730_G_A_chr17:69259754_T_C_chr17:69261189_T_C_chr17:69261677_T_G_chr17:69261702_T_C_chr17:69261709_A_G_chr17:69264776_G_T_chr17:69264838_A_G_chr17:69264882_TTTAAG_T_chr17:69264893_T_C_chr17:69267941_A_G_chr17:69267957_C_T_chr17:69267982_C_T_chr17:69267984_T_C_chr17:69267996_T_C_chr17:69270641_A_G_chr17:69270713_A_G_chr17:69270752_T_C_chr17:69271179_C_T_chr17:69271190_G_A_chr17:69271290_C_A_chr17:69277665_C_T_chr17:69277666_G_A_chr17:69284063_GA_G_chr17:69284069_A_C_chr17:69285908_G_C_chr17:69286251_T_C_chr17:69286308_C_T_chr17:69287648_C_T_chr17:69287663_C_T_chr17:69287664_G_A_chr17:69287697_C_A_chr17:69287703_G_A_chr17:69287705_C_T_chr17:69289250_T_C_chr17:69289292_T_C_chr17:69289295_A_G_chr17:69289888_T_A_chr17:69289890_C_A_chr17:69289923_T_C_chr17:69290024_T_C_chr17:69291310_T_C_chr17:69291324_A_C_chr17:69297290_T_C_chr17:69297318_G_C_chr17:69297344_C_T_chr17:69297345_G_A_chr17:69301177_T_C_chr17:69301255_G_C_chr17:69301279_T_C_chr17:69301286_C_G_chr17:69302740_G_A_chr17:69302742_A_T_chr17:69302766_C_G_chr17:69302770_A_T_chr17:69302855_C_T_chr17:69302876_A_G_chr17:69304728_A_G_chr17:69304745_G_A_chr17:69306726_A_G_chr17:69306728_A_G_chr17:69306770_AT_A_chr17:69306770_A_AT_chr17:69306815_C_T_chr17:69306846_T_C_chr17:69306860_C_T_chr17:69306861_G_A_chr17:69306864_G_A_chr17:69308288_T_C_chr17:69308362_C_T_chr17:69309282_G_A_chr17:69309291_G_A_chr17:69309378_G_A_chr17:69313112_G_A_chr17:69313148_AC_A_chr17:69313151_G_A_chr17:69313157_T_C_chr17:69314339_C_T_chr17:69314375_G_A;chr17:69253657_G_A;chr17:69261255_G_A;chr17:69271235_G_A;chr17:69274025_A_G;chr17:69277642_C_T;chr17:69286230_T_C;chr17:69302858_CAT_C;chr17:69306792_C_T	0.00467781782835851;0.000222753229921834;0.000384771162413933;0.000243013365735115;0.000364505285326637;0.000607508808877729;0.000243003523551091;0.000303754404438864;0.000303754404438864	0.595569	0.94712	-0.0102455	0.0193026	0.772069	0.594082	0.945887	-0.0103284	0.0193803
AC011455.2_ENSG00000269547	0.773274	1	0	0	0	0	0	1	0	ultra_rare_collpase_chr19:38921525_A_G;chr19:38921400_T_TCTCC	2.02502936292576e-05;0.000222798347241351	0.681605	0.76622	-0.0408337	0.0995281	0.772671	0.680897	0.76529	-0.041026	0.0997619
KCNH1_ENSG00000143473	0.773285	0	0	0	0	0	0	1	3	ultra_rare_collpase_chr1:210683294_A_G_chr1:210683301_C_G_chr1:210683309_G_C_chr1:210683457_C_G_chr1:210683483_T_G_chr1:210683585_A_G_chr1:210683631_G_A_chr1:210683718_C_T_chr1:210683750_C_T_chr1:210683817_C_T_chr1:210683843_G_C_chr1:210683879_C_T_chr1:210683885_G_A_chr1:210683892_C_T_chr1:210683975_C_T_chr1:210684035_C_T_chr1:210684083_C_T_chr1:210684093_G_A_chr1:210684114_C_T_chr1:210724820_G_T_chr1:210775439_C_T_chr1:210775533_C_T_chr1:210797627_G_A_chr1:210797675_C_T_chr1:210804133_G_A_chr1:210816496_A_G_chr1:210919839_T_G_chr1:210919874_T_A_chr1:210919903_A_G_chr1:211014461_A_G_chr1:211014469_A_G_chr1:211018847_C_A_chr1:211018926_C_T_chr1:211018952_C_T_chr1:211018983_C_G_chr1:211019006_T_C_chr1:211019220_T_G_chr1:211082791_G_A_chr1:211082794_A_T_chr1:211090583_T_C_chr1:211103531_A_C_chr1:211103540_T_C_chr1:211103555_C_T_chr1:211103570_G_A_chr1:211118773_T_C_chr1:211133577_C_G_chr1:211133942_T_C_chr1:211134121_TC_T_chr1:211134178_G_T;chr1:211133577_CT_C;chr1:211133863_T_TTACC;chr1:211134185_G_A	0.00228828318010611;0.000729040097205346;0.000222780298120544;0.000425342299278944	0.614209	0.667705	-0.0126078	0.0250118	0.771923	0.612556	0.664063	-0.0127256	0.0251281
VRTN_ENSG00000133980	0.773303	0	0	0	0	0	1	2	1	ultra_rare_collpase_chr14:74348371_G_A_chr14:74348400_A_G_chr14:74350134_A_C_chr14:74356793_C_T_chr14:74357163_A_G_chr14:74357411_C_T_chr14:74357412_G_A_chr14:74357433_C_T_chr14:74357472_A_T_chr14:74357481_G_A_chr14:74357645_C_T_chr14:74357675_C_T_chr14:74357681_C_T_chr14:74357682_G_A_chr14:74357708_A_G_chr14:74357720_C_T_chr14:74357759_C_T_chr14:74357796_G_A_chr14:74358051_G_C_chr14:74358059_C_T_chr14:74358116_C_T_chr14:74358312_G_A_chr14:74358330_G_A_chr14:74358365_C_T_chr14:74358378_G_A_chr14:74358692_G_A_chr14:74358698_C_T_chr14:74358729_C_T_chr14:74358864_A_G;chr14:74357363_C_T;chr14:74357601_T_C;chr14:74357814_G_A	0.00111376614960917;0.000202527543745949;0.000324044069993519;0.000243013365735115	0.647796	0.609776	0.015498	0.0339254	0.75499	0.643172	0.590812	0.015936	0.034399
NCAPG2_ENSG00000146918	0.773338	0	0	0	0	0	0	0	1	ultra_rare_collpase_chr7:158644368_CT_C_chr7:158646559_G_A_chr7:158655230_G_A_chr7:158656688_G_A_chr7:158662210_T_C_chr7:158662340_C_T_chr7:158664191_T_C_chr7:158664538_G_T_chr7:158664546_T_C_chr7:158664681_G_A_chr7:158664684_G_A_chr7:158671551_T_C_chr7:158671575_T_G_chr7:158671578_G_A_chr7:158671650_A_C_chr7:158675500_C_T_chr7:158675619_G_A_chr7:158679961_T_C_chr7:158679971_C_T_chr7:158680783_G_A_chr7:158686214_A_C_chr7:158689822_T_G_chr7:158689911_A_T_chr7:158689929_G_A_chr7:158689937_C_T_chr7:158689938_G_A_chr7:158693493_T_A	0.00105302	NA	NA	NA	NA	0.77251	NA	NA	NA	NA
MRFAP1_ENSG00000179010	0.773387	0	0	0	0	0	2	0	0	ultra_rare_collpase_chr4:6641022_C_T_chr4:6641047_A_G_chr4:6641218_G_A;chr4:6641014_T_C	0.000182252642663319;0.000202535747559444	0.642233	0.896002	-0.036916	0.0794612	0.772691	0.641472	0.895547	-0.0370847	0.0796422
ADAD2_ENSG00000140955	0.773484	0	0	0	0	0	1	0	2	ultra_rare_collpase_chr16:84191271_G_A_chr16:84191289_C_G_chr16:84191331_C_T_chr16:84194572_GGA_G_chr16:84195077_C_CA_chr16:84195093_G_A_chr16:84195098_G_A_chr16:84195102_C_T_chr16:84195385_T_G_chr16:84195389_C_T_chr16:84195391_G_T_chr16:84195427_G_A_chr16:84195431_G_A_chr16:84195540_C_T_chr16:84195541_G_A_chr16:84195591_G_A_chr16:84195615_G_A_chr16:84195654_C_G_chr16:84195664_G_T_chr16:84195882_G_A_chr16:84196133_C_T_chr16:84196162_G_A_chr16:84196174_C_T_chr16:84196225_C_T_chr16:84196279_CCT_C_chr16:84196354_G_A_chr16:84196670_G_A_chr16:84196672_C_G_chr16:84196751_C_T;chr16:84195682_C_T;chr16:84196141_G_A	0.00113401644323843;0.000547911847071716;0.00020256036298817	0.629156	0.801747	0.0167016	0.0345849	0.772229	0.627686	0.798872	0.0168449	0.0347326
TSSK4_ENSG00000139908	0.773499	0	0	0	0	0	0	1	3	ultra_rare_collpase_chr14:24205926_G_A_chr14:24205996_T_A_chr14:24206052_C_G_chr14:24206103_G_T_chr14:24206503_G_A_chr14:24206575_G_A_chr14:24206591_A_G_chr14:24206635_G_A_chr14:24206689_A_G_chr14:24206720_A_G_chr14:24206722_C_T_chr14:24207264_C_T_chr14:24207295_C_T_chr14:24207318_G_A_chr14:24207336_C_T_chr14:24207364_C_G_chr14:24207374_G_A_chr14:24208001_G_A_chr14:24208031_C_T_chr14:24208097_A_C_chr14:24208098_G_C_chr14:24208117_C_T_chr14:24210345_T_C_chr14:24210419_A_G_chr14:24210431_T_C_chr14:24210455_A_G_chr14:24210686_G_A_chr14:24211410_C_A_chr14:24211448_G_A_chr14:24211464_G_A_chr14:24211482_T_C_chr14:24211500_C_A_chr14:24211530_T_G_chr14:24211559_A_T_chr14:24211574_C_T_chr14:24211773_C_G;chr14:24206027_C_T;chr14:24207352_A_G;chr14:24208024_A_T	0.0020047790692965;0.000708760277024017;0.000931588966746324;0.000243023208716432	0.605382	0.805842	-0.0128059	0.0247851	0.772041	0.603701	0.803243	-0.0129253	0.0249001
EGFLAM_ENSG00000164318	0.77363	0	0	0	0	0	0	6	6	ultra_rare_collpase_chr5:38258759_A_T_chr5:38260776_A_G_chr5:38288056_A_G_chr5:38323322_T_C_chr5:38337565_G_A_chr5:38337575_C_G_chr5:38338705_A_G_chr5:38338752_G_A_chr5:38350502_A_G_chr5:38350550_T_C_chr5:38350579_C_T_chr5:38350580_G_A_chr5:38350591_C_A_chr5:38350594_C_T_chr5:38352201_T_G_chr5:38352247_C_T_chr5:38370306_G_A_chr5:38370396_G_A_chr5:38370466_A_T_chr5:38406144_G_T_chr5:38407089_T_TG_chr5:38407092_G_A_chr5:38407099_C_T_chr5:38407102_G_A_chr5:38407119_G_A_chr5:38407128_G_A_chr5:38407151_G_A_chr5:38407844_A_G_chr5:38409005_C_T_chr5:38409088_C_T_chr5:38409103_A_G_chr5:38412535_G_GT_chr5:38418096_C_A_chr5:38418103_A_G_chr5:38418134_G_T_chr5:38418157_G_A_chr5:38425009_A_C_chr5:38425038_G_A_chr5:38425086_G_A_chr5:38427075_T_C_chr5:38427122_C_T_chr5:38427123_G_A_chr5:38427214_G_T_chr5:38427219_G_A_chr5:38427233_T_C_chr5:38427242_G_A_chr5:38429314_T_C_chr5:38429355_A_T_chr5:38431226_C_G_chr5:38431256_G_A_chr5:38435182_G_A_chr5:38435219_G_A_chr5:38438291_G_A_chr5:38438323_G_A_chr5:38438389_C_T_chr5:38438414_G_A_chr5:38448301_C_T_chr5:38448325_C_T_chr5:38448336_G_A_chr5:38448339_C_T_chr5:38448361_A_G_chr5:38451354_A_T_chr5:38451437_G_A_chr5:38451451_G_A_chr5:38453711_G_A_chr5:38453747_T_A_chr5:38458363_G_A_chr5:38458370_G_A_chr5:38458378_C_T_chr5:38458390_G_A_chr5:38462909_G_T_chr5:38462933_G_A_chr5:38462940_A_G_chr5:38463863_C_G_chr5:38463885_G_A_chr5:38463915_A_G_chr5:38463918_G_A_chr5:38463936_G_A_chr5:38463970_CT_C;chr5:38406244_A_G;chr5:38409007_G_A;chr5:38409052_G_A;chr5:38425053_C_T;chr5:38427209_G_A;chr5:38435216_C_T;chr5:38445683_T_TG;chr5:38451457_A_G;chr5:38458379_G_A;chr5:38462994_A_G;chr5:38463016_G_A	0.0034425499169738;0.000384771162413933;0.000303754404438864;0.000546757927989956;0.000627784528149048;0.000911263213316593;0.000891012919687335;0.000263264479546375;0.000344282879014946;0.000688509983394759;0.000222753229921834;0.000243003523551091	0.558869	0.853977	-0.00973694	0.0166579	0.772226	0.557276	0.850597	-0.00981588	0.0167252
ADRA1A_ENSG00000120907	0.773674	0	0	0	0	0	0	2	2	ultra_rare_collpase_chr8:26757166_A_G_chr8:26757218_A_C_chr8:26769820_A_G_chr8:26770163_C_T_chr8:26770282_C_T_chr8:26770283_G_A_chr8:26770345_G_A_chr8:26770510_CAG_C_chr8:26770554_C_T_chr8:26806456_T_C_chr8:26824864_A_G_chr8:26840615_A_G_chr8:26840917_T_C_chr8:26864147_C_T_chr8:26864287_T_C_chr8:26864321_C_T_chr8:26864488_G_A_chr8:26864542_C_A_chr8:26864566_G_A_chr8:26864635_G_T_chr8:26864752_A_T_chr8:26864758_G_T_chr8:26864815_G_A_chr8:26864827_A_T_chr8:26864828_T_C_chr8:26864930_A_C_chr8:26867219_C_G;chr8:26840786_G_A;chr8:26864291_A_G;chr8:26867245_G_A	0.00135676967316026;0.00034425499169738;0.000850684598557887;0.000405005872585152	0.874094	0.608595	-0.00441126	0.0278382	0.770224	0.87354	0.604779	-0.00444945	0.0279552
ARL2-SNX15_ENSG00000273003	0.773683	0	0	0	0	0	0	1	3	ultra_rare_collpase_chr11:65027558_T_A_chr11:65027616_G_A_chr11:65032494_C_T_chr11:65032495_G_A_chr11:65032507_G_A_chr11:65032536_C_G_chr11:65032537_G_A_chr11:65032539_G_A_chr11:65034876_C_T_chr11:65034903_C_T_chr11:65034904_G_A_chr11:65034922_C_G_chr11:65034925_C_T_chr11:65034960_C_T_chr11:65035200_G_A_chr11:65035619_T_A_chr11:65038657_G_T_chr11:65038707_C_T_chr11:65038748_C_T_chr11:65038756_G_C_chr11:65038760_G_C_chr11:65038791_A_G_chr11:65039703_C_T_chr11:65039704_G_A_chr11:65039745_C_T_chr11:65041353_G_C_chr11:65041387_T_G_chr11:65041444_TGAA_T_chr11:65041446_AAGG_A_chr11:65041480_G_A_chr11:65041500_C_T_chr11:65041522_C_T_chr11:65041527_G_A_chr11:65041576_C_T_chr11:65041641_G_A_chr11:65041703_G_A_chr11:65044236_G_T_chr11:65044272_C_T_chr11:65044273_G_A_chr11:65044330_A_G_chr11:65044338_C_T_chr11:65044347_C_T_chr11:65044410_C_T_chr11:65044411_G_A_chr11:65044521_C_T_chr11:65044557_G_A_chr11:65044584_G_T_chr11:65044656_C_T_chr11:65044703_GGACA_G_chr11:65045305_G_A_chr11:65045398_G_C_chr11:65045413_G_A_chr11:65045419_G_A;chr11:65027545_G_T;chr11:65034865_T_G;chr11:65041688_G_T	0.0023895346482524;0.000526507634360698;0.000283504110809607;0.000871044848681279	0.618162	0.662891	0.0118467	0.0237668	0.772306	0.616572	0.659438	0.0119541	0.023874
TSPAN18_ENSG00000157570	0.773766	0	0	0	0	0	0	1	1	ultra_rare_collpase_chr11:44727234_T_C_chr11:44734871_G_A_chr11:44754129_T_C_chr11:44793899_C_CA_chr11:44793910_G_A_chr11:44819473_A_C_chr11:44854100_T_G_chr11:44854941_A_C_chr11:44855155_T_C_chr11:44855167_T_C_chr11:44894497_G_A_chr11:44894526_C_T_chr11:44897745_G_A_chr11:44903822_TG_T_chr11:44906426_G_T_chr11:44909732_G_A_chr11:44909753_C_T_chr11:44909766_G_A_chr11:44909804_G_A_chr11:44909846_G_A_chr11:44909870_G_A_chr11:44909871_T_G_chr11:44918020_A_G_chr11:44919221_G_A_chr11:44919299_C_T_chr11:44919902_C_T_chr11:44919916_C_T_chr11:44919934_C_T_chr11:44919935_G_A_chr11:44919956_G_A_chr11:44926704_G_A_chr11:44926713_G_A_chr11:44926725_G_A;chr11:44909874_G_A	0.00166052407759913;0.000384786747134351	0.664167	1	-0.0147833	0.0340498	0.772571	0.662721	1	-0.0149191	0.0342055
RPL8_ENSG00000161016	0.773843	0	0	0	0	0	0	0	1	ultra_rare_collpase_chr8:144789826_G_T_chr8:144791299_G_A_chr8:144791402_T_C_chr8:144791410_G_A_chr8:144791414_C_T_chr8:144791439_C_A_chr8:144791442_T_C_chr8:144791477_T_C_chr8:144791802_G_A_chr8:144791856_G_A_chr8:144791912_G_A_chr8:144791999_A_G_chr8:144792016_G_A_chr8:144792026_G_C_chr8:144792048_G_A_chr8:144792073_G_A_chr8:144792106_C_T	0.000850512	NA	NA	NA	NA	0.772351	NA	NA	NA	NA
DDAH1_ENSG00000153904	0.774018	0	0	0	0	0	1	3	6	ultra_rare_collpase_chr1:85318500_A_G_chr1:85318566_A_G_chr1:85321379_A_C_chr1:85324745_C_T_chr1:85324757_A_C_chr1:85324784_C_T_chr1:85324858_C_T_chr1:85331163_C_T_chr1:85350424_C_T_chr1:85350446_C_A_chr1:85350471_C_T_chr1:85351537_C_T_chr1:85351538_G_A_chr1:85358766_C_T_chr1:85358837_A_G_chr1:85375540_C_A_chr1:85375692_T_G_chr1:85375792_A_C_chr1:85404487_A_G_chr1:85404520_A_T_chr1:85404649_T_C_chr1:85404678_C_T_chr1:85407291_T_C_chr1:85407344_T_C_chr1:85407356_G_A_chr1:85407399_T_C_chr1:85407402_C_T_chr1:85407447_T_A_chr1:85413291_T_A_chr1:85440687_T_C_chr1:85440688_T_C_chr1:85464559_T_G_chr1:85464759_G_C_chr1:85464806_C_T_chr1:85464835_G_A_chr1:85464840_T_C_chr1:85464929_G_C_chr1:85464994_C_G_chr1:85465144_G_C_chr1:85465228_C_T_chr1:85465233_G_GCCCGCGCGCAT_chr1:85486210_T_C_chr1:85494244_G_C_chr1:85495054_A_G_chr1:85495888_A_G_chr1:85495929_A_G_chr1:85534796_G_C_chr1:85544864_A_G_chr1:85556471_T_C_chr1:85576721_G_C_chr1:85577005_G_A_chr1:85577013_G_C_chr1:85577032_T_C_chr1:85577041_G_A_chr1:85580767_C_G_chr1:85581397_C_T_chr1:85581406_G_C_chr1:85581459_G_C_chr1:85581484_C_T_chr1:85581689_A_C_chr1:85581755_A_T_chr1:85581757_G_A_chr1:85581776_A_G_chr1:85581782_T_C_chr1:85581854_G_A_chr1:85581953_A_C_chr1:85582113_G_A_chr1:85582143_G_A_chr1:85582272_A_G_chr1:85582471_T_C_chr1:85582524_C_G_chr1:85582527_C_T_chr1:85582742_G_A_chr1:85582797_G_A_chr1:85582824_C_T_chr1:85582917_G_A_chr1:85582929_A_G_chr1:85582935_G_A_chr1:85582975_C_T_chr1:85583009_G_T_chr1:85583023_T_C;chr1:85318610_T_G;chr1:85358821_T_C;chr1:85413350_T_C;chr1:85418012_A_C;chr1:85464927_A_G;chr1:85545034_A_G;chr1:85577044_G_T;chr1:85580770_G_A;chr1:85583126_G_T	0.00321979668705196;0.000324004698068122;0.000486007047102183;0.000627784528149048;0.000607508808877729;0.000202568569460762;0.000324004698068122;0.000769542324827866;0.000465794483373162;0.000283504110809607	0.801841	0.564577	0.00454513	0.0181106	0.768909	0.801019	0.558745	0.00458323	0.0181854
ME3_ENSG00000151376	0.774022	0	0	0	0	0	0	1	2	ultra_rare_collpase_chr11:86441286_G_A_chr11:86441297_C_T_chr11:86441311_G_A_chr11:86441331_G_A_chr11:86441337_G_C_chr11:86442831_A_G_chr11:86442849_C_T_chr11:86442907_C_A_chr11:86446385_C_T_chr11:86446480_C_G_chr11:86446497_G_A_chr11:86447067_C_T_chr11:86447145_C_T_chr11:86448152_A_G_chr11:86448218_G_A_chr11:86448254_C_T_chr11:86449903_CT_C_chr11:86449954_C_T_chr11:86449963_C_G_chr11:86450303_C_T_chr11:86450327_C_T_chr11:86450356_C_T_chr11:86450357_G_A_chr11:86450371_A_G_chr11:86450387_C_T_chr11:86465126_C_T_chr11:86465144_C_T_chr11:86484412_T_C_chr11:86487377_C_T_chr11:86487389_C_T_chr11:86497980_C_T_chr11:86498009_G_A_chr11:86498016_C_T_chr11:86498099_C_T_chr11:86556558_C_G_chr11:86556584_G_A_chr11:86556647_G_C_chr11:86556698_T_C_chr11:86559716_G_C_chr11:86559768_G_A_chr11:86671917_G_A_chr11:86672188_C_T;chr11:86449978_G_A;chr11:86465113_G_A	0.00204527965655502;0.000263253817180349;0.000627759102506986	0.909662	0.639787	-0.00324891	0.0286336	0.771456	0.909245	0.636624	-0.00327813	0.0287578
ZNF595_ENSG00000272602	0.774028	0	0	0	0	0	0	5	0	ultra_rare_collpase_chr4:86033_G_T_chr4:86208_A_G_chr4:86270_T_G_chr4:86389_G_A_chr4:86510_G_C_chr4:86663_AAGAGAATTCATACTGG_A_chr4:86702_G_T_chr4:87022_A_T_chr4:87110_T_C_chr4:87282_CAT_C_chr4:87356_A_G_chr4:87369_G_A;chr4:86518_A_C;chr4:86526_CAT_C;chr4:86933_G_A;chr4:87408_T_TTACTG	0.00034425499169738;0.000324017820980154;0.000243003523551091;0.000243003523551091;0.000384755578955895	0.966657	0.585912	-0.00166546	0.0398421	0.77102	0.966514	0.582667	-0.00167526	0.0399059
KRBOX4_ENSG00000147121	0.774133	0	0	0	0	1	0	0	0	ultra_rare_collpase_chrX:46472987_G_A	0.000101251	NA	NA	NA	NA	0.77355	NA	NA	NA	NA
ANP32D_ENSG00000139223	0.774137	0	0	0	0	1	0	0	0	ultra_rare_collpase_chr12:48472758_G_T_chr12:48472816_A_T_chr12:48472911_T_A	0.000101251	NA	NA	NA	NA	0.773547	NA	NA	NA	NA
CAPN15_ENSG00000103326	0.774176	0	0	0	0	0	2	4	3	ultra_rare_collpase_chr16:527715_G_A_chr16:540171_G_A_chr16:540202_G_A_chr16:540204_C_T_chr16:540338_G_A_chr16:540360_C_T_chr16:540361_C_T_chr16:540362_G_A_chr16:540368_G_A_chr16:546828_C_T_chr16:546833_G_A_chr16:546846_C_T_chr16:546927_G_A_chr16:546936_C_T_chr16:546938_G_A_chr16:546957_G_A_chr16:546972_A_G_chr16:547004_C_T_chr16:547080_C_G_chr16:547308_C_T_chr16:547313_G_A_chr16:547331_G_A_chr16:547337_G_A_chr16:547364_C_T_chr16:547392_C_T_chr16:547401_T_C_chr16:547407_C_T_chr16:547568_G_A_chr16:547580_C_T_chr16:547584_G_T_chr16:547586_G_A_chr16:547692_G_A_chr16:547718_C_T_chr16:547814_G_A_chr16:547826_C_T_chr16:547827_G_A_chr16:547832_A_C_chr16:547838_GCCAGCCCCT_G_chr16:547856_G_A_chr16:547946_G_A_chr16:548030_C_T_chr16:548111_A_G_chr16:548135_G_A_chr16:548138_G_A_chr16:548171_C_T_chr16:548172_G_A_chr16:548195_C_T_chr16:548226_G_A_chr16:548243_G_A_chr16:548283_G_A_chr16:549029_G_A_chr16:549075_G_A_chr16:549162_G_A_chr16:549314_C_T_chr16:549413_C_T_chr16:549451_G_A_chr16:549615_G_T_chr16:549622_G_A_chr16:549732_G_T_chr16:549771_A_G_chr16:549777_C_T_chr16:549778_G_A_chr16:551375_C_T_chr16:551381_C_T_chr16:551408_C_T_chr16:551409_G_A_chr16:551519_C_T_chr16:551520_G_A_chr16:551526_G_A_chr16:551540_C_T_chr16:551567_G_A_chr16:551585_C_T_chr16:551586_C_T_chr16:551597_C_T_chr16:551613_C_T_chr16:551646_A_C_chr16:552066_G_A_chr16:552142_G_A_chr16:552155_C_T_chr16:552161_C_T_chr16:552172_C_T_chr16:552173_G_A_chr16:552179_C_T_chr16:552191_C_T_chr16:552303_G_A_chr16:552322_C_G_chr16:552353_C_T_chr16:552354_G_A_chr16:552360_C_T_chr16:552366_G_T_chr16:552374_G_A_chr16:552392_C_T_chr16:552402_C_T_chr16:552414_G_A_chr16:552416_G_A_chr16:552417_C_T_chr16:552440_G_A_chr16:552461_G_A_chr16:552467_G_A_chr16:552482_G_A_chr16:552494_T_C_chr16:552658_G_A_chr16:552700_G_A_chr16:552713_C_T_chr16:552719_C_T_chr16:552727_G_A_chr16:552748_G_A_chr16:552755_G_A_chr16:552763_C_T_chr16:552764_G_A_chr16:552776_G_A_chr16:552867_G_A_chr16:552873_G_A_chr16:552899_G_A_chr16:552917_G_A_chr16:552986_G_A_chr16:553010_C_T_chr16:553011_G_A_chr16:553025_G_A_chr16:553410_G_A_chr16:553506_G_A_chr16:554487_T_C_chr16:554500_C_T_chr16:554501_C_T_chr16:554520_C_G;chr16:527743_T_G;chr16:547040_G_A;chr16:552072_C_T;chr16:552314_G_A;chr16:552377_C_T;chr16:552431_G_A;chr16:552443_G_A;chr16:552974_G_A	0.00579158397796768;0.000763516302104829;0.000830329296447811;0.000324083451488758;0.000263339140298991;0.000243052742445111;0.000283550046583222;0.000202527543745949;0.000202773947603212	0.596636	0.909917	-0.00944528	0.0178467	0.772381	0.595241	0.906137	-0.00951701	0.0179141
LMNA_ENSG00000160789	0.774178	0	0	0	0	0	0	1	3	ultra_rare_collpase_chr1:156077582_G_A_chr1:156080000_A_G_chr1:156080239_CT_C_chr1:156080524_A_C_chr1:156080668_G_A_chr1:156080858_G_A_chr1:156081057_A_C_chr1:156081077_A_T_chr1:156081440_G_A_chr1:156081617_C_T_chr1:156081636_C_T_chr1:156081672_C_T_chr1:156082013_T_G_chr1:156082017_GGA_G_chr1:156082058_G_A_chr1:156082178_C_G_chr1:156082183_C_T_chr1:156082205_TC_T_chr1:156082267_A_ATCTCC_chr1:156082324_A_C_chr1:156082348_G_T_chr1:156082372_G_A_chr1:156082416_C_T_chr1:156082431_T_C_chr1:156097232_G_A_chr1:156102779_G_A_chr1:156106352_T_A_chr1:156114938_G_A_chr1:156114992_G_T_chr1:156114996_C_T_chr1:156115268_A_G_chr1:156116271_A_G_chr1:156116293_G_A_chr1:156118438_G_A_chr1:156123024_G_A_chr1:156123826_A_G_chr1:156129005_A_G_chr1:156129071_C_G_chr1:156130284_G_A_chr1:156130727_G_A_chr1:156130757_G_A_chr1:156134454_C_T_chr1:156134811_C_T_chr1:156134812_G_A_chr1:156134823_C_T_chr1:156135260_C_T_chr1:156135268_C_T_chr1:156135913_G_A_chr1:156135950_G_A_chr1:156135956_G_A_chr1:156135992_G_A_chr1:156136113_G_A_chr1:156136243_A_T_chr1:156136246_G_A_chr1:156136257_C_T_chr1:156136258_G_A_chr1:156136335_C_T_chr1:156136336_G_A_chr1:156136432_A_G_chr1:156137028_G_A_chr1:156137141_A_C_chr1:156137204_G_A_chr1:156137870_G_A_chr1:156137923_G_A_chr1:156138473_T_C_chr1:156138507_C_T_chr1:156138539_C_T_chr1:156138540_G_A_chr1:156138545_G_A_chr1:156138575_G_A_chr1:156138651_C_T_chr1:156138660_G_A_chr1:156138701_G_A_chr1:156138720_G_A_chr1:156139089_A_G;chr1:156082291_C_CG;chr1:156137175_G_A;chr1:156137679_G_A	0.00313879551253493;0.000698826818008555;0.000729069626149297;0.000243033052495139	0.622554	0.884262	-0.0106942	0.0217258	0.77282	0.620874	0.882568	-0.0107975	0.0218303
GRASP_ENSG00000161835	0.774274	0	0	0	0	0	0	1	2	ultra_rare_collpase_chr12:52007060_A_C_chr12:52007062_G_A_chr12:52007066_C_T_chr12:52008069_G_C_chr12:52008116_C_T_chr12:52009202_C_T_chr12:52009203_G_A_chr12:52009223_A_T_chr12:52010341_T_C_chr12:52010365_T_C_chr12:52010440_G_A_chr12:52011058_G_A_chr12:52011138_C_G_chr12:52013731_C_T_chr12:52013732_G_A_chr12:52013746_G_T_chr12:52014927_C_T_chr12:52015005_G_A_chr12:52015044_G_A_chr12:52015078_G_T_chr12:52015101_G_A_chr12:52015886_T_C;chr12:52007038_A_G;chr12:52015117_A_G	0.00101251468146288;0.000243180804928464;0.000588283024991886	0.705498	0.627692	-0.0128418	0.0339811	0.771434	0.704251	0.624519	-0.0129557	0.0341308
NCAPD3_ENSG00000151503	0.774297	0	0	0	0	0	0	2	1	ultra_rare_collpase_chr11:134152958_T_A_chr11:134157991_G_A_chr11:134157997_G_A_chr11:134158014_T_A_chr11:134159965_T_G_chr11:134160035_A_G_chr11:134160055_C_T_chr11:134161794_A_C_chr11:134161804_G_A_chr11:134167993_CACTT_C_chr11:134168051_T_C_chr11:134168081_G_A_chr11:134168184_C_T_chr11:134168501_T_C_chr11:134168504_A_T_chr11:134168536_A_G_chr11:134168540_T_C_chr11:134168542_G_A_chr11:134168556_GTCTC_G_chr11:134168560_CTCTT_C_chr11:134168562_CTT_C_chr11:134168595_G_A_chr11:134168916_C_T_chr11:134168934_CTTG_C_chr11:134169050_C_T_chr11:134176317_C_A_chr11:134176349_C_T_chr11:134177283_C_A_chr11:134177329_G_A_chr11:134177353_T_C_chr11:134177359_C_T_chr11:134177437_C_T_chr11:134178643_T_C_chr11:134178657_C_T_chr11:134178845_G_A_chr11:134178875_C_T_chr11:134178876_G_A_chr11:134178878_T_C_chr11:134178906_C_T_chr11:134184918_G_A_chr11:134185414_T_C_chr11:134185428_G_A_chr11:134185524_C_T_chr11:134192705_C_T_chr11:134192828_G_C_chr11:134192857_G_A_chr11:134192902_G_C_chr11:134194074_C_T_chr11:134194099_G_C_chr11:134194128_T_G_chr11:134194699_T_G_chr11:134203200_T_C_chr11:134203752_G_A_chr11:134204047_T_C_chr11:134204090_C_T_chr11:134204964_C_T_chr11:134206614_G_A_chr11:134206615_C_T_chr11:134206694_T_C_chr11:134208901_T_C_chr11:134209341_T_A_chr11:134209366_G_C_chr11:134209440_A_G_chr11:134209447_C_T_chr11:134209473_T_C_chr11:134210296_T_C_chr11:134210299_C_T;chr11:134160068_T_A;chr11:134184960_A_C	0.0029160422826131;0.00022277127465673;0.000303754404438864	0.659541	1	-0.0113415	0.0257442	0.773006	0.657962	1	-0.0114539	0.0258713
KALRN_ENSG00000160145	0.774319	0	0	0	0	0	0	5	7	ultra_rare_collpase_chr3:124084534_G_T_chr3:124094644_G_T_chr3:124107173_T_C_chr3:124107245_T_C_chr3:124115383_T_G_chr3:124234873_C_T_chr3:124234910_G_A_chr3:124234918_G_A_chr3:124234922_C_T_chr3:124264581_C_T_chr3:124268744_C_T_chr3:124268828_A_G_chr3:124268921_T_C_chr3:124268930_G_A_chr3:124268960_C_G_chr3:124268972_T_C_chr3:124269073_G_A_chr3:124269089_A_G_chr3:124269161_C_G_chr3:124298812_A_G_chr3:124298882_C_T_chr3:124318502_A_C_chr3:124326095_A_G_chr3:124329104_T_G_chr3:124334382_G_A_chr3:124334436_C_T_chr3:124339442_T_C_chr3:124347155_A_G_chr3:124347174_C_G_chr3:124374757_T_C_chr3:124384972_G_A_chr3:124395243_G_A_chr3:124395264_A_G_chr3:124395282_G_A_chr3:124398725_C_T_chr3:124398792_T_C_chr3:124398869_G_A_chr3:124413549_C_T_chr3:124413552_A_G_chr3:124413557_C_T_chr3:124413567_G_A_chr3:124413594_A_G_chr3:124416384_T_A_chr3:124422862_G_A_chr3:124422928_C_T_chr3:124422974_A_G_chr3:124430671_C_T_chr3:124430695_G_A_chr3:124430696_C_T_chr3:124430744_G_A_chr3:124434233_C_T_chr3:124434338_C_T_chr3:124434362_A_G_chr3:124434376_G_A_chr3:124434475_C_T_chr3:124434476_G_A_chr3:124438981_G_A_chr3:124446194_G_A_chr3:124446202_C_T_chr3:124446263_G_A_chr3:124446268_G_A_chr3:124446764_C_T_chr3:124455214_C_G_chr3:124455250_C_T_chr3:124455274_C_T_chr3:124455309_A_T_chr3:124455322_G_A_chr3:124456647_G_C_chr3:124456680_C_G_chr3:124456695_A_G_chr3:124456707_G_A_chr3:124462620_G_A_chr3:124474664_A_G_chr3:124482820_C_T_chr3:124482821_G_A_chr3:124491261_A_C_chr3:124491374_G_A_chr3:124518430_G_A_chr3:124562889_C_T_chr3:124562928_C_T_chr3:124562933_G_C_chr3:124562945_C_T_chr3:124562946_G_A_chr3:124562954_G_A_chr3:124562957_C_T_chr3:124562978_C_T_chr3:124562987_G_A_chr3:124562990_C_T_chr3:124562991_G_A_chr3:124563048_G_A_chr3:124563056_G_A_chr3:124584590_T_C_chr3:124584818_C_G_chr3:124584822_A_G_chr3:124584829_G_GC_chr3:124584867_T_C_chr3:124584877_C_T_chr3:124603239_A_G_chr3:124632443_G_A_chr3:124632461_G_A_chr3:124632467_G_A_chr3:124632516_C_T_chr3:124632570_G_A_chr3:124632584_G_A_chr3:124632623_C_T_chr3:124632626_G_A_chr3:124632633_G_A_chr3:124632695_G_A_chr3:124633921_A_G_chr3:124633933_G_A_chr3:124637227_C_G_chr3:124637229_C_T_chr3:124637230_G_A_chr3:124637251_C_T_chr3:124637309_T_C_chr3:124654225_T_C_chr3:124655605_G_C_chr3:124655641_G_A_chr3:124655644_A_G_chr3:124655660_T_C_chr3:124658435_G_A_chr3:124658476_C_T_chr3:124658477_G_A_chr3:124658488_A_G_chr3:124658491_G_A_chr3:124660934_A_T_chr3:124661867_T_C_chr3:124666503_G_A_chr3:124666527_C_T_chr3:124666528_G_A_chr3:124666543_G_A_chr3:124666545_G_A_chr3:124667091_G_C_chr3:124667094_T_C_chr3:124671678_A_G_chr3:124671794_G_A_chr3:124674367_G_A_chr3:124674379_T_C_chr3:124674475_G_A_chr3:124674520_G_A_chr3:124674533_C_T_chr3:124674538_G_A_chr3:124675255_T_C_chr3:124675405_C_T_chr3:124678210_C_T_chr3:124678215_C_T_chr3:124678228_G_A_chr3:124678267_G_A_chr3:124678302_G_A_chr3:124678338_G_A_chr3:124678477_T_C_chr3:124678478_T_TTTATC_chr3:124679366_G_A_chr3:124679427_T_C_chr3:124679506_A_G_chr3:124694352_C_A_chr3:124694376_C_T_chr3:124694377_T_C_chr3:124696232_C_T_chr3:124697614_G_A_chr3:124697646_G_A_chr3:124697655_C_T_chr3:124697656_G_A_chr3:124699919_G_A_chr3:124699947_C_T_chr3:124700019_G_A_chr3:124712978_C_T_chr3:124713035_G_T_chr3:124717324_G_A_chr3:124718950_G_A_chr3:124719023_C_T_chr3:124719078_G_A_chr3:124719414_C_T_chr3:124719427_A_G_chr3:124719466_C_T_chr3:124720073_G_C_chr3:124720546_G_T_chr3:124723175_T_C_chr3:124725309_T_C;chr3:124115853_A_G;chr3:124298866_G_A;chr3:124385023_C_T;chr3:124434403_G_A;chr3:124637300_G_A;chr3:124666495_A_G;chr3:124666533_A_C;chr3:124666624_G_C;chr3:124674455_G_A;chr3:124675376_T_C;chr3:124697688_A_G	0.00858612449880523;0.00034425499169738;0.000749260864282532;0.000303754404438864;0.000364520048602673;0.000222753229921834;0.000891012919687335;0.000607533414337789;0.000546757927989956;0.000263253817180349;0.00042525616621441;0.000526507634360698	0.937241	0.578504	-0.00115485	0.0146669	0.770005	0.936959	0.57326	-0.00116417	0.0147191
AC019117.3_ENSG00000283321	0.77432	0	0	0	0	0	1	0	0	ultra_rare_collpase_chr7:17466347_T_C_chr7:17466369_G_C_chr7:17466380_A_G_chr7:17466458_G_T	0.000141752	NA	NA	NA	NA	0.773864	NA	NA	NA	NA
MBNL2_ENSG00000139793	0.774322	0	0	0	0	0	0	1	3	ultra_rare_collpase_chr13:97222132_C_T_chr13:97222134_T_C_chr13:97222163_C_T_chr13:97222174_C_G_chr13:97222222_A_G_chr13:97222302_G_A_chr13:97222362_A_G_chr13:97222409_G_A_chr13:97222560_G_A_chr13:97222574_C_T_chr13:97222636_T_C_chr13:97222640_A_G_chr13:97222656_G_A_chr13:97222673_C_T_chr13:97222687_T_A_chr13:97223360_A_G_chr13:97223518_T_C_chr13:97223528_T_C_chr13:97223539_G_A_chr13:97223801_C_T_chr13:97223872_G_A_chr13:97223888_T_A_chr13:97225109_T_G_chr13:97225110_T_G_chr13:97226401_T_C_chr13:97259643_A_G_chr13:97275400_A_G_chr13:97275411_T_A_chr13:97276367_G_C_chr13:97308332_A_C_chr13:97334402_A_G_chr13:97343019_A_T_chr13:97343038_C_T_chr13:97343053_C_T_chr13:97343131_C_T_chr13:97343209_A_G_chr13:97344776_A_G_chr13:97346837_C_T_chr13:97346870_G_A_chr13:97346906_G_A_chr13:97346937_G_A_chr13:97347043_AGCCGCG_A_chr13:97347043_A_AGCCGCG_chr13:97355495_T_G_chr13:97356458_G_A_chr13:97356469_A_G_chr13:97356509_A_G_chr13:97356524_A_G_chr13:97356639_G_A_chr13:97356797_C_T_chr13:97356827_C_A_chr13:97357978_A_C_chr13:97364764_G_T_chr13:97364766_T_C_chr13:97365034_T_C_chr13:97365060_T_C_chr13:97365087_G_A_chr13:97365182_A_G_chr13:97366403_A_G_chr13:97366475_C_T_chr13:97366484_C_T_chr13:97366485_G_A_chr13:97366530_G_A_chr13:97366619_A_G_chr13:97366624_T_A_chr13:97366658_T_C_chr13:97366664_TTTA_T_chr13:97391348_G_A;chr13:97223161_G_A;chr13:97223856_G_T;chr13:97365079_G_A	0.00261228787817423;0.000749260864282532;0.000263253817180349;0.00042525616621441	0.621081	0.627795	-0.0123446	0.024973	0.773195	0.619689	0.624587	-0.0124431	0.0250722
SERPINB10_ENSG00000242550	0.774358	0	0	0	0	0	0	1	4	ultra_rare_collpase_chr18:63903018_A_G_chr18:63903070_C_A_chr18:63903166_C_T_chr18:63903193_G_A_chr18:63903285_G_A_chr18:63915511_A_G_chr18:63915512_T_C_chr18:63915560_A_G_chr18:63917456_G_A_chr18:63917519_AT_A_chr18:63918022_G_A_chr18:63918086_C_T_chr18:63919888_T_C_chr18:63930057_A_C_chr18:63930099_T_C_chr18:63930105_T_G_chr18:63930116_T_C_chr18:63930118_CT_C_chr18:63933045_TAGAC_T_chr18:63933055_G_A_chr18:63933061_C_A_chr18:63934929_T_C_chr18:63935090_G_A_chr18:63935100_C_T_chr18:63935182_C_A_chr18:63935184_T_C_chr18:63935186_A_G;chr18:63917504_GA_G;chr18:63917504_G_GA;chr18:63918013_C_G;chr18:63919810_C_T	0.000708760277024017;0.000749260864282532;0.000222753229921834;0.000486007047102183;0.000627759102506986	0.811208	0.587625	0.00614248	0.025715	0.768238	0.809982	0.580867	0.00622298	0.0258807
ASPH_ENSG00000198363	0.774463	0	0	0	0	0	0	2	3	ultra_rare_collpase_chr8:61503475_CA_C_chr8:61503510_CT_C_chr8:61517535_C_T_chr8:61517574_C_T_chr8:61517592_G_A_chr8:61517628_C_T_chr8:61518114_T_A_chr8:61526000_C_A_chr8:61526084_C_T_chr8:61548070_C_T_chr8:61548105_G_A_chr8:61548138_T_C_chr8:61548150_C_T_chr8:61553080_C_T_chr8:61553086_T_C_chr8:61553096_C_A_chr8:61555943_T_A_chr8:61555946_G_T_chr8:61555984_G_GACTTTAGCGAAGCCATAATGT_chr8:61562872_T_C_chr8:61567194_C_T_chr8:61567195_G_A_chr8:61576794_C_T_chr8:61576807_G_A_chr8:61576816_G_A_chr8:61583951_C_T_chr8:61583952_G_A_chr8:61593708_A_G_chr8:61604753_T_C_chr8:61624898_T_C_chr8:61626048_A_G_chr8:61626149_A_G_chr8:61626294_G_A_chr8:61643987_TAC_T_chr8:61651126_T_C_chr8:61676133_G_A_chr8:61676183_T_C_chr8:61676250_T_C_chr8:61680979_T_C_chr8:61681021_T_C_chr8:61682466_G_A_chr8:61682493_T_C_chr8:61684044_A_G_chr8:61684062_A_G_chr8:61684185_GTC_G_chr8:61713551_T_C_chr8:61714265_T_C_chr8:61714293_T_G_chr8:61714296_C_G_chr8:61714325_C_A_chr8:61714326_T_G_chr8:61714336_G_GTTGCCGCTGCTC_chr8:61714639_C_T;chr8:61518052_T_C;chr8:61526015_T_C;chr8:61553045_C_T;chr8:61668243_T_C	0.00240978494188166;0.000405005872585152;0.000243003523551091;0.000789761451541047;0.000587258515248471	0.910568	0.59241	-0.00266941	0.0237657	0.771229	0.910195	0.588523	-0.00269072	0.0238554
CLEC5A_ENSG00000258227	0.774467	0	1	0	0	0	0	0	0	ultra_rare_collpase_chr7:141931751_G_A	4.05006e-05	NA	NA	NA	NA	0.772539	NA	NA	NA	NA
HNRNPCL2_ENSG00000275774	0.774489	0	0	0	0	0	0	0	3	ultra_rare_collpase_chr1:13115546_GTC_G_chr1:13115605_G_A_chr1:13115635_C_T_chr1:13115719_A_G_chr1:13115724_C_CT_chr1:13115790_A_AT_chr1:13115879_C_CT_chr1:13115955_G_T_chr1:13116313_T_C_chr1:13116381_T_C_chr1:13116390_T_C;chr1:13115685_TC_T;chr1:13116331_T_C	0.000486007047102183;0.000587472652135159;0.000425738961196935	0.97832	0.61235	0.00115174	0.0423824	0.771645	0.978158	0.609241	0.0011609	0.0424014
PLPPR1_ENSG00000148123	0.774527	0	0	0	0	0	0	1	2	ultra_rare_collpase_chr9:101028751_A_C_chr9:101028958_C_G_chr9:101028991_C_T_chr9:101029036_A_G_chr9:101029761_T_C_chr9:101093284_A_G_chr9:101185540_T_A_chr9:101229878_A_G_chr9:101269799_G_A_chr9:101269858_T_C_chr9:101269954_A_G_chr9:101269973_G_A_chr9:101275728_G_GA_chr9:101286143_A_G_chr9:101309255_G_A_chr9:101309312_A_G_chr9:101309391_T_C_chr9:101312823_C_T_chr9:101312852_C_T_chr9:101312891_C_T_chr9:101312912_C_T_chr9:101312925_C_T_chr9:101317332_T_C_chr9:101317434_C_T_chr9:101317435_G_A_chr9:101317473_C_T_chr9:101324158_G_A_chr9:101324337_CGTT_C_chr9:101324350_T_C_chr9:101324381_T_C_chr9:101325081_T_C;chr9:101286134_A_G;chr9:101325102_T_C	0.00139727026041878;0.00042525616621441;0.000303754404438864	0.630686	1	-0.0159076	0.0330883	0.773154	0.629005	1	-0.0160642	0.0332505
SLX1A_ENSG00000132207	0.774573	0	0	1	0	0	0	1	0	ultra_rare_collpase_chr16:30194784_C_G_chr16:30194786_C_T;chr16:30194750_C_G	6.07508808877729e-05;0.000222861542201872	0.654695	1	-0.040822	0.0912735	0.773933	0.65393	1	-0.0410154	0.091489
PPEF1_ENSG00000086717	0.774593	0	0	0	0	0	1	0	0	ultra_rare_collpase_chrX:18730217_G_A_chrX:18757637_C_T_chrX:18779028_A_G_chrX:18783903_A_G	0.000162002	NA	NA	NA	NA	0.773998	NA	NA	NA	NA
XKR6_ENSG00000171044	0.774593	0	0	0	0	0	2	3	1	ultra_rare_collpase_chr8:10897996_C_T_chr8:10898001_C_T_chr8:10898050_T_C_chr8:10898125_T_C_chr8:10898143_G_A_chr8:10898151_C_T_chr8:10898164_T_A_chr8:10898214_G_A_chr8:10898269_G_A_chr8:10898289_G_A_chr8:10898305_C_T_chr8:10898389_C_T_chr8:10898421_G_A_chr8:10898460_G_A_chr8:10898538_G_A_chr8:10898581_C_T_chr8:10898605_C_T_chr8:10898692_C_T_chr8:10898710_C_T_chr8:10924637_G_A_chr8:10924732_T_C_chr8:10924763_A_C_chr8:10924771_C_T_chr8:10924772_G_A_chr8:10924774_C_T_chr8:11032371_G_A_chr8:11059493_AGCCATCTGCTGCGCGGGCGGC_A_chr8:11114135_T_C_chr8:11164240_T_C_chr8:11174491_T_A_chr8:11174529_T_A_chr8:11200906_G_A_chr8:11200964_ACGGCCGCTCCACCTGCGGCGG_A_chr8:11201085_G_C_chr8:11201087_T_G_chr8:11201142_G_A_chr8:11201155_G_A_chr8:11201208_G_A_chr8:11201222_C_T_chr8:11201244_C_T_chr8:11201365_G_T_chr8:11201431_G_A_chr8:11201456_G_A_chr8:11201480_G_A_chr8:11201491_G_A_chr8:11201504_G_A_chr8:11201546_C_T_chr8:11201551_G_A_chr8:11201581_C_T_chr8:11201583_G_T_chr8:11201600_C_G_chr8:11201652_C_T_chr8:11201663_C_T_chr8:11201757_G_A_chr8:11201785_C_G_chr8:11201798_G_A;chr8:10898235_G_A;chr8:10898568_C_T;chr8:11114011_G_A;chr8:11200807_C_G;chr8:11200970_G_T	0.00245028552914017;0.000222762251923856;0.000202511138112596;0.000263253817180349;0.000243101981281147;0.000203062177638793	0.610864	0.99394	-0.0128906	0.0253332	0.773298	0.609253	0.993794	-0.0130071	0.0254472
TMED7-TICAM2_ENSG00000251201	0.774626	0	0	0	0	0	0	3	1	ultra_rare_collpase_chr5:115580563_G_A_chr5:115580585_CTCTT_C_chr5:115580622_T_A_chr5:115580656_C_T_chr5:115580659_G_A_chr5:115580739_A_G_chr5:115580796_T_C_chr5:115580907_C_T_chr5:115581000_G_A_chr5:115581256_T_C_chr5:115613633_A_T_chr5:115613956_A_G_chr5:115616223_G_A_chr5:115616281_G_A_chr5:115616312_A_G_chr5:115616342_T_A_chr5:115620646_C_T_chr5:115625639_C_T_chr5:115625765_A_G;chr5:115580676_G_A;chr5:115580963_ATT_A;chr5:115581058_C_A	0.00113401644323843;0.000405005872585152;0.000303754404438864;0.000303754404438864	0.602681	0.617984	0.0181374	0.0348428	0.773703	0.60161	0.615361	0.0182445	0.0349453
FOXJ3_ENSG00000198815	0.774904	0	0	0	0	0	0	4	1	ultra_rare_collpase_chr1:42176591_A_C_chr1:42176699_T_C_chr1:42176704_T_C_chr1:42176729_CACTG_C_chr1:42179484_A_T_chr1:42179768_C_T_chr1:42182004_T_C_chr1:42188751_T_C_chr1:42191323_T_C_chr1:42191468_G_A_chr1:42191591_T_C_chr1:42191662_T_C_chr1:42194930_G_C_chr1:42199173_T_C_chr1:42199188_G_A_chr1:42199222_C_A_chr1:42205808_G_A_chr1:42205875_G_A_chr1:42278505_A_G_chr1:42278587_C_T_chr1:42334821_G_A_chr1:42334824_A_G_chr1:42335113_C_T_chr1:42335213_G_A_chr1:42335220_C_T_chr1:42335377_T_C;chr1:42176658_A_G;chr1:42191479_T_C;chr1:42335095_C_T;chr1:42335117_G_GC	0.00139727026041878;0.000283504110809607;0.000243003523551091;0.000303840544482256;0.000364579113667666	0.59633	0.971736	-0.0170601	0.0322081	0.773649	0.594862	0.971254	-0.0171966	0.0323363
BIVM-ERCC5_ENSG00000270181	0.775252	0	0	0	0	0	1	0	0	ultra_rare_collpase_chr13:102854375_GTAAATGTTTAACTATTTAAGAA_G_chr13:102862245_C_T_chr13:102872283_C_CA_chr13:102872397_G_T	0.000121502	NA	NA	NA	NA	0.774741	NA	NA	NA	NA
CASP3_ENSG00000164305	0.775274	0	0	0	0	0	0	1	1	ultra_rare_collpase_chr4:184629394_G_A_chr4:184629453_G_A_chr4:184631045_G_A_chr4:184635341_A_C;chr4:184629277_G_A	0.000364505285326637;0.000506257340731441	0.794018	0.647221	0.0122554	0.0469384	0.77191	0.792689	0.643364	0.0124168	0.0472444
MXD1_ENSG00000059728	0.775353	0	0	0	0	0	0	0	2	ultra_rare_collpase_chr2:69914523_GGACAGGTCTTGGC_G_chr2:69914706_A_C_chr2:69914798_A_AG_chr2:69914803_G_GC_chr2:69914857_G_A_chr2:69914864_A_T_chr2:69915053_T_G_chr2:69915054_G_A_chr2:69915079_G_A_chr2:69915087_C_G_chr2:69915274_G_GGCA_chr2:69915317_G_A_chr2:69915364_C_T_chr2:69915367_C_T_chr2:69915513_C_T_chr2:69915888_A_G_chr2:69935428_C_T_chr2:69937274_G_A_chr2:69937356_G_A_chr2:69937377_G_A_chr2:69938108_G_A_chr2:69938114_G_A_chr2:69938172_ACT_A_chr2:69938183_C_T_chr2:69938187_G_T;chr2:69938184_G_A	0.000931513506945851;0.000810011745170305	0.644365	0.719147	-0.0153105	0.0331679	0.773713	0.642562	0.716523	-0.0154773	0.0333477
GNAT2_ENSG00000134183	0.775371	0	0	0	0	0	0	1	2	ultra_rare_collpase_chr1:109598896_T_C_chr1:109603455_G_T_chr1:109603458_T_C_chr1:109603488_T_C_chr1:109603491_G_A_chr1:109603523_G_A_chr1:109603980_T_G_chr1:109604007_A_T_chr1:109604097_A_G_chr1:109604100_C_T_chr1:109604101_G_A_chr1:109605989_A_G_chr1:109606071_C_T_chr1:109606344_A_G_chr1:109606362_ACT_A_chr1:109606371_C_T_chr1:109606417_G_A_chr1:109608638_C_T_chr1:109608739_G_A_chr1:109608778_C_T_chr1:109608782_C_T_chr1:109610087_G_A_chr1:109610487_T_C;chr1:109603362_G_A;chr1:109608665_C_T	0.00125551820501397;0.000222753229921834;0.000445506459843668	0.629426	0.717899	0.0166889	0.0345859	0.774232	0.628045	0.714871	0.0168234	0.0347247
INTS2_ENSG00000108506	0.775484	0	0	0	0	0	0	3	1	ultra_rare_collpase_chr17:61867576_A_G_chr17:61867630_G_T_chr17:61867718_G_C_chr17:61867833_G_A_chr17:61867887_C_T_chr17:61867898_T_C_chr17:61867920_C_T_chr17:61867944_G_A_chr17:61867948_A_G_chr17:61867991_C_T_chr17:61867992_G_A_chr17:61869057_T_C_chr17:61869100_A_G_chr17:61869117_G_C_chr17:61869352_G_A_chr17:61869371_A_G_chr17:61869797_A_C_chr17:61869802_T_G_chr17:61869834_A_C_chr17:61869976_C_G_chr17:61872270_C_T_chr17:61872344_T_A_chr17:61872347_T_C_chr17:61872381_G_T_chr17:61872396_A_G_chr17:61872444_C_T_chr17:61877912_C_T_chr17:61877952_A_T_chr17:61877980_T_C_chr17:61877998_G_A_chr17:61881060_C_T_chr17:61881064_G_A_chr17:61881099_C_T_chr17:61885005_G_C_chr17:61889869_C_T_chr17:61889881_C_T_chr17:61889882_G_A_chr17:61891589_G_A_chr17:61891592_G_A_chr17:61891611_T_C_chr17:61895352_A_G_chr17:61897518_T_C_chr17:61904539_G_A_chr17:61904566_C_T_chr17:61904569_C_A_chr17:61904571_T_G_chr17:61907445_G_A_chr17:61907489_G_A_chr17:61907499_A_G_chr17:61907546_C_T_chr17:61907553_C_T_chr17:61907559_G_T_chr17:61907618_C_G_chr17:61911530_T_C_chr17:61911940_C_T_chr17:61911945_T_C_chr17:61911960_G_A_chr17:61911965_T_C_chr17:61911992_C_T_chr17:61911993_G_A_chr17:61912010_C_T_chr17:61912026_T_C_chr17:61919424_T_C_chr17:61919465_T_C_chr17:61919496_G_A_chr17:61921727_G_A_chr17:61921731_G_C_chr17:61921812_C_T_chr17:61924996_G_C_chr17:61925037_G_A_chr17:61925047_G_C_chr17:61925089_C_T_chr17:61927669_C_T_chr17:61927730_G_C_chr17:61927748_G_A_chr17:61927914_T_C;chr17:61865841_A_G;chr17:61911966_GAGA_G;chr17:61927878_AGAACCGGGACTGTAG_A	0.0034425499169738;0.000263253817180349;0.000222753229921834;0.000405005872585152	0.64244	0.777765	0.0112879	0.0243122	0.77444	0.641131	0.775577	0.0113768	0.0244076
PSCA_ENSG00000167653	0.775493	0	0	0	0	0	1	0	0	ultra_rare_collpase_chr8:142681327_G_A_chr8:142681428_C_T_chr8:142681434_C_T_chr8:142681945_T_C_chr8:142682014_C_T	0.000121502	NA	NA	NA	NA	0.774993	NA	NA	NA	NA
TAP2_ENSG00000204267	0.77563	0	0	0	0	0	0	0	2	ultra_rare_collpase_chr6:32828935_C_T_chr6:32828947_C_T_chr6:32828962_C_T_chr6:32829399_C_T_chr6:32829990_C_T_chr6:32830035_T_G_chr6:32830070_T_C_chr6:32830314_C_T_chr6:32830403_G_A_chr6:32830422_G_A_chr6:32830733_C_T_chr6:32830770_C_T_chr6:32832683_G_A_chr6:32832742_C_T_chr6:32832746_C_T_chr6:32832763_A_G_chr6:32832773_G_A_chr6:32832776_C_T_chr6:32835162_G_A_chr6:32835227_C_T_chr6:32835273_C_T_chr6:32835282_G_C_chr6:32835293_T_C_chr6:32835332_T_C_chr6:32835345_G_A_chr6:32835706_G_A;chr6:32835681_A_T	0.001336519379531;0.000708760277024017	0.646506	0.814537	-0.0152704	0.0332964	0.774404	0.645113	0.812744	-0.0153997	0.0334366
BICRA_ENSG00000063169	0.775681	0	0	0	0	0	0	1	5	ultra_rare_collpase_chr19:47608753_C_T_chr19:47608986_CCGGGGCGCGCGGGCCTGGGCG_C_chr19:47609083_C_T_chr19:47609085_G_A_chr19:47609151_G_T_chr19:47609165_C_G_chr19:47609191_A_G_chr19:47609205_C_T_chr19:47609214_C_G_chr19:47609218_C_CT_chr19:47609236_T_A_chr19:47609248_C_T_chr19:47609258_G_C_chr19:47609296_G_T_chr19:47609550_G_A_chr19:47609593_G_C_chr19:47610040_AACGGGAGGCACCAGGCCCGGCCGGGGC_A_chr19:47610087_C_T_chr19:47610121_C_T_chr19:47610274_G_A_chr19:47610282_C_T_chr19:47610445_TGTG_T_chr19:47610469_C_T_chr19:47613365_T_C_chr19:47673720_T_C_chr19:47675903_A_G_chr19:47679347_C_T_chr19:47679438_G_A_chr19:47679545_C_T_chr19:47679552_C_T_chr19:47679571_T_G_chr19:47679613_G_A_chr19:47679733_T_C_chr19:47679826_A_G_chr19:47679894_G_A_chr19:47679945_G_A_chr19:47680084_C_G_chr19:47680234_C_G_chr19:47680242_G_T_chr19:47680359_C_T_chr19:47680384_C_T_chr19:47680404_T_C_chr19:47680746_C_G_chr19:47680800_G_A_chr19:47680845_G_A_chr19:47680938_C_T_chr19:47680966_C_T_chr19:47681163_C_G_chr19:47681230_C_G_chr19:47681994_C_T_chr19:47682006_G_A_chr19:47682013_A_C_chr19:47682021_G_A_chr19:47682043_G_A_chr19:47682049_C_T_chr19:47682057_G_A_chr19:47682081_C_A_chr19:47682118_C_T_chr19:47682136_C_T_chr19:47682145_C_T_chr19:47682148_C_T_chr19:47694272_C_T_chr19:47695394_A_G_chr19:47695416_C_T_chr19:47695448_G_A_chr19:47698973_G_A_chr19:47699405_GGTGAGAGGGGGGA_G_chr19:47701391_G_A_chr19:47701429_G_A_chr19:47701571_C_T_chr19:47701611_C_T_chr19:47702014_C_T_chr19:47702036_T_G_chr19:47702201_A_G_chr19:47702248_G_A_chr19:47702278_G_A_chr19:47703148_A_G_chr19:47703236_A_C;chr19:47609039_C_A;chr19:47610227_C_G;chr19:47680608_G_A;chr19:47681143_C_T;chr19:47703249_T_G	0.00437406342391965;0.000964927001174694;0.000324070323260147;0.000466020991206386;0.000932079753606743;0.000648035641960308	0.766022	0.59059	0.00555191	0.0186567	0.77226	0.765115	0.586519	0.00559603	0.0187301
IFIH1_ENSG00000115267	0.77571	0	0	0	0	0	1	2	4	ultra_rare_collpase_chr2:162267222_CA_C_chr2:162267318_A_G_chr2:162267361_C_T_chr2:162267367_T_C_chr2:162267484_C_T_chr2:162267515_A_C_chr2:162267516_T_C_chr2:162267519_T_C_chr2:162267520_C_T_chr2:162268106_T_G_chr2:162268237_A_G_chr2:162271038_A_G_chr2:162272269_A_G_chr2:162272293_C_T_chr2:162272294_G_A_chr2:162273806_C_G_chr2:162273821_C_T_chr2:162273833_G_A_chr2:162273857_T_C_chr2:162273866_C_T_chr2:162273881_T_C_chr2:162273931_TC_T_chr2:162273932_C_A_chr2:162273933_T_A_chr2:162273946_T_C_chr2:162276691_GT_G_chr2:162276697_G_A_chr2:162276710_TG_T_chr2:162276752_C_T_chr2:162276759_A_T_chr2:162276793_G_A_chr2:162276808_C_T_chr2:162276833_G_A_chr2:162276876_T_G_chr2:162276947_C_T_chr2:162277442_CT_C_chr2:162277515_AC_A_chr2:162277550_T_C_chr2:162277560_C_A_chr2:162277570_T_C_chr2:162277573_A_G_chr2:162277594_G_A_chr2:162277606_C_T_chr2:162277661_AAACACGTTCTT_A_chr2:162277675_C_T_chr2:162277676_G_A_chr2:162277693_G_T_chr2:162278203_AC_A_chr2:162280004_T_C_chr2:162280012_G_T_chr2:162280028_T_C_chr2:162280047_GT_G_chr2:162280079_T_C_chr2:162281363_T_C_chr2:162281403_C_G_chr2:162281470_T_C_chr2:162281494_A_C_chr2:162281540_A_G_chr2:162282450_C_T_chr2:162282520_C_T_chr2:162282522_A_G_chr2:162282530_A_G_chr2:162282552_G_A_chr2:162288134_C_T_chr2:162288137_T_C_chr2:162288179_T_C_chr2:162288189_T_G_chr2:162288242_G_A_chr2:162288281_G_A_chr2:162288297_G_T_chr2:162289732_T_C_chr2:162290948_A_G_chr2:162291230_T_C_chr2:162293704_A_G_chr2:162298856_T_C_chr2:162298868_G_A_chr2:162298880_G_A_chr2:162300950_G_A_chr2:162301200_A_C_chr2:162301231_G_A_chr2:162301279_G_A_chr2:162306735_G_C_chr2:162306790_G_A_chr2:162310791_C_T_chr2:162310831_G_A_chr2:162310934_C_A_chr2:162316137_A_G_chr2:162316234_G_A_chr2:162316250_C_G_chr2:162316262_G_A_chr2:162316287_A_C_chr2:162316434_A_G_chr2:162317850_C_G_chr2:162317880_A_G_chr2:162317937_G_T_chr2:162317991_G_A_chr2:162318031_G_A_chr2:162318087_C_T_chr2:162318171_A_G_chr2:162318199_A_G_chr2:162318206_G_A_chr2:162318231_A_T_chr2:162319497_G_C_chr2:162319500_T_G_chr2:162319553_G_A_chr2:162319581_T_G;chr2:162272245_G_A;chr2:162272383_C_T;chr2:162277413_A_G;chr2:162277422_TAA_T;chr2:162277666_C_T;chr2:162280054_A_C	0.00528532663723624;0.00042525616621441;0.000729010570653275;0.000202511138112596;0.000263253817180349;0.000222753229921834;0.000607508808877729	0.775531	0.602338	0.00482387	0.0169171	0.767862	0.774383	0.593994	0.00487402	0.0170036
GALNT4_ENSG00000257594	0.775873	0	0	0	0	0	1	0	0	ultra_rare_collpase_chr12:89523210_GC_G_chr12:89523304_G_A_chr12:89523734_CT_C_chr12:89524080_CTG_C_chr12:89524210_G_A	0.000121502	NA	NA	NA	NA	0.775309	NA	NA	NA	NA
AK6_ENSG00000085231	0.775875	0	0	0	0	0	0	0	2	ultra_rare_collpase_chr5:69352116_T_C_chr5:69352140_T_C_chr5:69352159_C_T_chr5:69352239_T_A_chr5:69355706_T_C_chr5:69355715_C_T_chr5:69355716_G_A_chr5:69355718_T_C_chr5:69355947_A_T_chr5:69369461_A_G;chr5:69352165_C_G	0.000627759102506986;0.000627759102506986	0.98277	0.644913	-0.000934015	0.0432486	0.773469	0.982605	0.642278	-0.000942715	0.0432365
P4HA3_ENSG00000149380	0.775883	0	0	0	0	0	0	2	2	ultra_rare_collpase_chr11:74267279_C_T_chr11:74267296_C_T_chr11:74267315_G_A_chr11:74268168_G_C_chr11:74269662_G_A_chr11:74269666_C_T_chr11:74273544_C_T_chr11:74273567_C_T_chr11:74273568_G_A_chr11:74273594_G_C_chr11:74273609_T_C_chr11:74277002_G_T_chr11:74277020_C_T_chr11:74277073_A_G_chr11:74277094_C_T_chr11:74277145_C_T_chr11:74279400_C_T_chr11:74279401_G_A_chr11:74285870_A_C_chr11:74285906_C_T_chr11:74285907_G_A_chr11:74286248_A_G_chr11:74289096_CGA_C_chr11:74289096_C_T_chr11:74289097_G_A_chr11:74289117_G_A_chr11:74298214_G_A_chr11:74298237_T_C_chr11:74298295_G_A_chr11:74302479_C_G_chr11:74302500_C_T_chr11:74302512_G_A_chr11:74304339_G_C_chr11:74306977_G_A_chr11:74311420_G_A_chr11:74311427_A_G_chr11:74311433_G_C_chr11:74311458_T_TCAGCAGCCC_chr11:74311482_C_T_chr11:74311501_C_T_chr11:74311509_T_C_chr11:74311514_G_C;chr11:74276986_G_A;chr11:74277095_G_A;chr11:74304336_T_C	0.00204527965655502;0.000243013365735115;0.000243003523551091;0.00050627784528149	0.6266	0.81128	0.013566	0.0278839	0.774779	0.625247	0.809241	0.0136725	0.0279928
ZNF512B_ENSG00000196700	0.776014	0	0	0	0	0	0	1	1	ultra_rare_collpase_chr20:63961971_G_C_chr20:63961980_C_T_chr20:63962621_C_T_chr20:63962622_G_A_chr20:63962625_G_A_chr20:63962637_C_T_chr20:63962640_G_A_chr20:63962696_G_A_chr20:63962723_C_T_chr20:63962775_C_G_chr20:63963102_G_A_chr20:63963111_G_A_chr20:63963150_G_C_chr20:63963201_G_A_chr20:63963213_C_T_chr20:63963356_G_A_chr20:63963428_C_T_chr20:63963619_T_C_chr20:63963679_C_T_chr20:63963680_G_A_chr20:63963824_C_T_chr20:63963838_G_A_chr20:63963845_C_T_chr20:63963874_C_T_chr20:63964091_G_A_chr20:63964097_G_A_chr20:63964143_G_A_chr20:63964182_G_A_chr20:63964567_G_A_chr20:63966237_G_A_chr20:63966253_C_G_chr20:63966477_G_A_chr20:63966589_T_C_chr20:63966624_C_T_chr20:63966639_G_A_chr20:63966689_G_T_chr20:63966940_G_A_chr20:63967503_C_T_chr20:63967517_G_A_chr20:63967868_T_A_chr20:63967890_C_T_chr20:63967919_C_T_chr20:63967946_G_A;chr20:63963854_T_C	0.00184277672026244;0.000405104314360948	0.658614	1	-0.0148331	0.0335722	0.775015	0.657415	1	-0.0149444	0.0336976
DEFB124_ENSG00000180383	0.776084	0	0	1	0	0	0	0	0	ultra_rare_collpase_chr20:31465576_G_A_chr20:31465646_G_A_chr20:31465648_T_C	6.07509e-05	NA	NA	NA	NA	0.774611	NA	NA	NA	NA
STBD1_ENSG00000118804	0.776179	0	0	0	0	0	0	3	2	ultra_rare_collpase_chr4:76301532_A_G_chr4:76306770_A_T_chr4:76306795_T_C_chr4:76307826_G_A_chr4:76309162_A_G_chr4:76309193_TGGTA_T_chr4:76309551_T_C_chr4:76309629_AG_A_chr4:76309713_G_C_chr4:76309749_AC_A_chr4:76309774_C_T_chr4:76309885_G_C_chr4:76309893_G_A_chr4:76309920_C_T_chr4:76309921_G_A_chr4:76309974_G_T_chr4:76309986_T_C_chr4:76309988_G_C_chr4:76313241_A_G;chr4:76306854_G_A;chr4:76309876_TGG_T;chr4:76309948_T_C;chr4:76313223_G_T	0.00111376614960917;0.000303791315618924;0.000243003523551091;0.000303791315618924;0.000668286755771567	0.589172	0.687713	0.0149878	0.0277533	0.774742	0.587557	0.683833	0.0151178	0.0278731
PAPSS2_ENSG00000198682	0.776215	0	0	0	0	0	1	2	3	ultra_rare_collpase_chr10:87659791_GGGA_G_chr10:87659792_G_C_chr10:87659808_A_G_chr10:87659841_G_T_chr10:87709289_C_T_chr10:87709301_G_A_chr10:87713098_A_G_chr10:87713143_C_G_chr10:87713151_C_G_chr10:87713230_C_T_chr10:87713270_G_C_chr10:87714140_G_A_chr10:87714756_A_C_chr10:87714792_C_T_chr10:87714832_T_C_chr10:87715034_C_T_chr10:87715744_T_G_chr10:87715762_G_A_chr10:87715793_T_C_chr10:87715795_C_T_chr10:87715796_G_A_chr10:87715807_T_A_chr10:87727310_A_G_chr10:87727343_C_T_chr10:87727385_C_T_chr10:87727403_C_T_chr10:87727449_G_A_chr10:87741263_T_C_chr10:87741323_G_A_chr10:87741355_A_G_chr10:87741370_G_A_chr10:87743375_G_A_chr10:87743376_C_T_chr10:87743396_C_T_chr10:87743442_G_A_chr10:87743444_C_T_chr10:87743466_A_G_chr10:87743491_C_A_chr10:87743501_G_A_chr10:87743564_G_A_chr10:87743610_C_T_chr10:87743618_A_G_chr10:87743626_T_A_chr10:87745023_C_T_chr10:87745033_C_T_chr10:87745036_G_A_chr10:87745078_C_T_chr10:87745093_A_G_chr10:87745102_T_C_chr10:87745120_G_T_chr10:87745153_C_A_chr10:87745211_G_A_chr10:87745873_A_C_chr10:87745888_G_A_chr10:87745890_G_A_chr10:87745893_A_G_chr10:87745921_A_G_chr10:87745928_G_A;chr10:87713123_A_G;chr10:87713131_T_C;chr10:87715787_G_A;chr10:87743441_C_T;chr10:87745957_TGGA_T	0.00289579198898384;0.000202527543745949;0.000344310770851055;0.000951763800575108;0.000283504110809607;0.000951763800575108	0.970302	0.59301	-0.000794164	0.0213318	0.772954	0.970134	0.589212	-0.000800174	0.0213717
ADGRG5_ENSG00000159618	0.776219	0	0	0	0	0	0	2	2	ultra_rare_collpase_chr16:57563975_T_G_chr16:57565035_A_G_chr16:57565097_G_A_chr16:57565133_T_A_chr16:57566606_A_G_chr16:57566653_T_TG_chr16:57566677_T_G_chr16:57568023_C_T_chr16:57570418_G_C_chr16:57574867_G_A_chr16:57574885_A_G_chr16:57574936_C_T_chr16:57575065_C_G_chr16:57575086_CT_C_chr16:57575476_C_T;chr16:57567546_C_G;chr16:57568088_C_T;chr16:57574841_A_G	0.000708760277024017;0.000263275142776135;0.000870868438107583;0.000344296824368114	0.751251	0.606386	0.0101898	0.0321453	0.772876	0.750261	0.602693	0.0102732	0.0322758
GLYATL3_ENSG00000203972	0.776257	0	0	0	0	0	0	1	2	ultra_rare_collpase_chr6:49515663_C_T_chr6:49515681_G_A_chr6:49515720_G_A_chr6:49515732_A_C_chr6:49515746_C_T_chr6:49515761_G_C_chr6:49517429_G_A_chr6:49517547_C_T_chr6:49521761_AC_A_chr6:49521773_T_C_chr6:49526543_A_G_chr6:49526608_C_G_chr6:49526672_T_A_chr6:49526736_T_C_chr6:49526790_A_C_chr6:49526792_G_C_chr6:49526828_A_T_chr6:49526859_G_A_chr6:49526891_TTCTC_T;chr6:49512028_T_C;chr6:49517551_T_C	0.00129601879227249;0.000465756753472925;0.00022277127465673	0.643685	0.704486	0.0159301	0.0344395	0.775038	0.642199	0.701357	0.0160729	0.0345932
REXO1_ENSG00000079313	0.776299	0	0	0	0	0	2	3	6	ultra_rare_collpase_chr19:1810676_T_A_chr19:1811573_C_A_chr19:1815644_A_G_chr19:1816069_T_C_chr19:1816122_C_T_chr19:1816126_G_A_chr19:1816230_T_C_chr19:1816255_C_T_chr19:1816270_G_A_chr19:1816300_G_A_chr19:1816442_G_C_chr19:1816445_G_A_chr19:1816534_G_A_chr19:1816553_C_T_chr19:1816707_T_C_chr19:1816722_T_C_chr19:1816800_T_C_chr19:1816801_A_C_chr19:1817301_C_T_chr19:1817310_C_T_chr19:1817777_G_A_chr19:1818484_C_T_chr19:1818500_G_A_chr19:1818530_G_A_chr19:1818554_C_T_chr19:1818757_G_A_chr19:1818768_G_A_chr19:1818781_C_T_chr19:1819050_C_T_chr19:1819051_G_A_chr19:1819059_G_A_chr19:1819064_GCTGGTCTTGGCGGCCAAC_G_chr19:1819089_C_T_chr19:1819120_G_A_chr19:1820017_C_G_chr19:1820035_G_A_chr19:1820038_A_T_chr19:1820311_C_T_chr19:1820332_G_A_chr19:1820344_C_T_chr19:1821571_T_C_chr19:1821577_G_A_chr19:1821596_G_A_chr19:1823584_G_A_chr19:1823688_G_A_chr19:1823700_G_A_chr19:1823712_C_T_chr19:1823733_G_A_chr19:1823736_G_A_chr19:1823745_C_T_chr19:1825841_C_T_chr19:1825850_G_C_chr19:1825861_T_C_chr19:1825883_C_G_chr19:1825897_G_A_chr19:1826891_C_T_chr19:1826913_C_T_chr19:1826958_C_T_chr19:1826990_G_A_chr19:1827017_G_A_chr19:1827132_C_T_chr19:1827231_C_T_chr19:1827245_G_A_chr19:1827264_G_A_chr19:1827266_G_A_chr19:1827980_G_A_chr19:1828002_G_A_chr19:1828011_G_A_chr19:1828029_G_A_chr19:1828038_G_A_chr19:1828125_C_T_chr19:1828148_C_T_chr19:1828158_G_A_chr19:1828161_G_A_chr19:1828440_G_A_chr19:1828461_G_A_chr19:1828467_G_A_chr19:1828494_G_A_chr19:1828503_C_T_chr19:1828608_G_A_chr19:1848210_G_A_chr19:1848286_G_A_chr19:1848327_A_G_chr19:1848342_C_T_chr19:1848387_G_A;chr19:1816278_C_T;chr19:1818485_G_A;chr19:1818490_C_T;chr19:1819035_C_T;chr19:1819102_C_T;chr19:1821586_G_A;chr19:1823751_G_A;chr19:1825846_C_T;chr19:1828112_G_C;chr19:1828574_T_G	0.00368555344052489;0.000202576776598331;0.000384989463446264;0.00022289766970618;0.000648088139987038;0.000729128691213999;0.000202519340597027;0.000506318859364874;0.000972604960285297;0.00052661427529774;0.000243082283352915	0.569062	0.644648	0.0100752	0.0176934	0.7749	0.567436	0.639213	0.0101601	0.0177676
ADGRL4_ENSG00000162618	0.776308	0	0	0	0	0	0	5	2	ultra_rare_collpase_chr1:78891179_G_A_chr1:78891548_TA_T_chr1:78891548_T_TA_chr1:78891649_T_C_chr1:78891672_AG_A_chr1:78893102_T_C_chr1:78893107_T_A_chr1:78893132_A_T_chr1:78893147_G_A_chr1:78893163_G_C_chr1:78910512_T_C_chr1:78910631_A_C_chr1:78917121_A_G_chr1:78917155_G_GAC_chr1:78917651_C_T_chr1:78917653_G_A_chr1:78917660_T_C_chr1:78917684_C_T_chr1:78917869_G_A_chr1:78917885_C_T_chr1:78917957_CAAT_C_chr1:78918029_C_T_chr1:78918040_G_A_chr1:78920258_A_C_chr1:78920273_G_T_chr1:78920362_T_C_chr1:78921635_A_C_chr1:78921692_T_C_chr1:78921701_T_C_chr1:78926893_T_A_chr1:78926966_C_A_chr1:78926972_A_G_chr1:78926995_GA_G_chr1:78927055_A_G_chr1:78936336_A_G_chr1:78936342_T_A_chr1:78937828_C_G_chr1:78938200_A_G_chr1:78946333_C_G_chr1:78946346_T_C_chr1:78948890_T_G_chr1:78948907_T_C_chr1:78964525_T_C_chr1:78964639_T_C_chr1:78990858_T_C_chr1:78992002_A_T_chr1:78992070_A_C_chr1:79005103_C_T_chr1:79005115_A_T_chr1:79005184_G_A_chr1:79005210_G_A_chr1:79006779_G_T_chr1:79012664_T_G_chr1:79017392_A_G_chr1:79043467_G_A_chr1:79043694_T_C_chr1:79051371_T_A_chr1:79051410_A_T_chr1:79051412_T_C_chr1:79051442_A_G_chr1:79051453_G_A_chr1:79051489_T_A_chr1:79051513_A_G_chr1:79051515_A_T_chr1:79051518_A_T_chr1:79051662_T_C_chr1:79064546_TAAAG_T_chr1:79064589_T_C_chr1:79065015_A_C_chr1:79082348_T_A_chr1:79129866_T_C_chr1:79129983_A_G_chr1:79130025_T_C_chr1:79130067_C_G_chr1:79130116_A_G_chr1:79130216_A_G_chr1:79151594_T_G_chr1:79153157_A_T_chr1:79153517_A_T_chr1:79153557_T_C_chr1:79203515_T_C_chr1:79203524_T_C_chr1:79208460_T_C_chr1:79208579_A_C_chr1:79233375_T_C_chr1:79235029_A_G_chr1:79235071_C_T_chr1:79235409_A_C_chr1:79235459_G_T_chr1:79235544_A_G_chr1:79253519_T_C_chr1:79253873_T_C_chr1:79260081_A_T_chr1:79260087_A_C_chr1:79260163_T_A_chr1:79260191_G_A_chr1:79260197_G_A_chr1:79260288_T_C_chr1:79260342_G_A;chr1:78893126_G_A;chr1:78893146_C_T;chr1:78927046_A_G;chr1:79043465_G_A;chr1:79130061_A_T;chr1:79260236_C_G	0.00486007047102183;0.000222753229921834;0.000364520048602673;0.000222753229921834;0.000627759102506986;0.000344268934791414;0.00022277127465673	0.614627	0.987164	-0.00997496	0.019812	0.775118	0.613133	0.986855	-0.0100592	0.0198953
NAT8_ENSG00000144035	0.776328	0	0	0	0	0	0	1	2	ultra_rare_collpase_chr2:73641115_C_A_chr2:73641136_C_A_chr2:73641183_C_T_chr2:73641184_G_A_chr2:73641198_A_G_chr2:73641252_G_A_chr2:73641306_C_T_chr2:73641396_G_T_chr2:73641550_C_T_chr2:73641610_G_A_chr2:73642317_C_T;chr2:73641099_G_A;chr2:73641450_C_G	0.000384755578955895;0.000972053462940462;0.000830295666261644	0.621654	0.748648	-0.0160158	0.0324529	0.775122	0.62033	0.746479	-0.0161374	0.0325756
PCDHGB4_ENSG00000253953	0.776443	0	0	0	0	0	1	0	0	ultra_rare_collpase_chr5:141388323_C_T_chr5:141389095_CAG_C_chr5:141390172_ATT_A	0.000162002	NA	NA	NA	NA	0.775754	NA	NA	NA	NA
CDPF1_ENSG00000205643	0.776475	0	0	0	0	1	0	0	0	ultra_rare_collpase_chr22:46248213_G_T_chr22:46250255_C_T	0.000101251	NA	NA	NA	NA	0.7759	NA	NA	NA	NA
RBMS1_ENSG00000153250	0.776584	0	0	0	0	0	0	0	5	ultra_rare_collpase_chr2:160272178_G_C_chr2:160272286_T_C_chr2:160272303_A_G_chr2:160272371_T_C_chr2:160272394_T_C_chr2:160272502_G_T_chr2:160272507_G_A_chr2:160272515_A_C_chr2:160272523_C_T_chr2:160272529_G_A_chr2:160272556_T_C_chr2:160272563_A_G_chr2:160272720_T_C_chr2:160272730_A_G_chr2:160272810_T_C_chr2:160272847_T_A_chr2:160272852_T_A_chr2:160272907_T_C_chr2:160272950_A_G_chr2:160272966_C_A_chr2:160272981_A_G_chr2:160272986_T_TC_chr2:160272996_A_G_chr2:160273052_C_T_chr2:160273082_T_C_chr2:160273190_CAT_C_chr2:160273375_C_T_chr2:160273783_T_A_chr2:160273810_T_C_chr2:160273869_A_G_chr2:160273874_TACAA_T_chr2:160273949_T_C_chr2:160273978_T_C_chr2:160273990_C_T_chr2:160274057_C_T_chr2:160274084_A_C_chr2:160274275_A_G_chr2:160274413_G_A_chr2:160274506_A_G_chr2:160274562_G_T_chr2:160274586_G_A_chr2:160274605_A_C_chr2:160274633_T_C_chr2:160274701_C_G_chr2:160275651_G_T_chr2:160275680_G_A_chr2:160275684_C_T_chr2:160277365_C_T_chr2:160277374_C_T_chr2:160278558_C_T_chr2:160278576_C_T_chr2:160278652_C_T_chr2:160281330_T_C_chr2:160281477_A_T_chr2:160282274_G_A_chr2:160282415_T_C_chr2:160282531_G_A_chr2:160282687_G_T_chr2:160284803_T_C_chr2:160286971_G_A_chr2:160287033_C_G_chr2:160287084_G_T_chr2:160303369_C_T_chr2:160303370_G_A_chr2:160317326_T_C_chr2:160317362_A_G_chr2:160317544_A_G_chr2:160317569_G_T_chr2:160317585_A_G_chr2:160317653_G_A_chr2:160317792_T_C_chr2:160317913_G_A_chr2:160317958_C_T_chr2:160318179_G_T_chr2:160367355_T_C_chr2:160403590_A_C_chr2:160404256_G_A_chr2:160404271_T_C_chr2:160405469_G_A_chr2:160405494_A_G_chr2:160405507_G_A_chr2:160405578_C_T_chr2:160405587_G_A_chr2:160405594_TATA_T_chr2:160405626_C_T_chr2:160405693_A_G_chr2:160405742_G_C_chr2:160405866_A_C_chr2:160406472_T_G_chr2:160406554_T_G_chr2:160406672_TG_T_chr2:160406866_T_C_chr2:160406881_C_T_chr2:160406931_A_T_chr2:160406939_G_A_chr2:160406948_A_G_chr2:160407520_T_C_chr2:160407596_G_C_chr2:160407847_G_A_chr2:160409713_A_G_chr2:160427945_T_C_chr2:160428296_A_T_chr2:160428300_G_T_chr2:160428305_A_C_chr2:160428315_A_T_chr2:160428334_T_C_chr2:160472884_C_T_chr2:160472987_G_A_chr2:160472991_A_G_chr2:160473012_A_G_chr2:160473107_A_C_chr2:160473139_T_A_chr2:160473645_A_G_chr2:160473660_G_T_chr2:160482916_A_G_chr2:160491224_G_A_chr2:160491503_T_TA_chr2:160491530_G_T_chr2:160491543_T_C_chr2:160491555_A_T_chr2:160492630_T_C_chr2:160492684_G_T_chr2:160492699_G_A_chr2:160492716_A_G_chr2:160493033_G_T_chr2:160493042_G_A_chr2:160493085_C_G_chr2:160493118_G_A_chr2:160493144_A_T_chr2:160493319_G_A_chr2:160493356_T_C_chr2:160493374_G_A_chr2:160493446_GGCGGCGGCGGCA_G_chr2:160493701_C_T_chr2:160493800_C_A;chr2:160272236_A_C;chr2:160272963_A_C;chr2:160405582_G_C;chr2:160473044_T_C	0.00674334777854279;0.000749260864282532;0.000486007047102183;0.000911263213316593;0.000567008221619213	0.608179	0.798513	-0.00882003	0.017204	0.775269	0.606544	0.795656	-0.00890053	0.0172821
CHPF2_ENSG00000033100	0.776591	0	0	0	0	0	1	7	3	ultra_rare_collpase_chr7:151232512_T_G_chr7:151232513_GGCAGCGGCT_G_chr7:151232513_G_GGCAGCGGCT_chr7:151234016_G_A_chr7:151234042_C_T_chr7:151234099_C_T_chr7:151234222_C_T_chr7:151234236_C_T_chr7:151234251_C_A_chr7:151235080_G_A_chr7:151235119_C_T_chr7:151235136_G_A_chr7:151235152_C_T_chr7:151235173_G_A_chr7:151235191_G_A_chr7:151235197_G_A_chr7:151235206_G_A_chr7:151235223_C_T_chr7:151235248_G_A_chr7:151235271_AC_A_chr7:151235278_G_A_chr7:151235296_T_C_chr7:151235305_A_G_chr7:151235350_C_T_chr7:151235409_C_T_chr7:151235410_G_A_chr7:151235436_G_A_chr7:151235442_G_A_chr7:151235445_C_T_chr7:151235482_G_A_chr7:151235523_C_T_chr7:151235544_C_T_chr7:151235570_C_A_chr7:151235575_T_C_chr7:151235613_G_T_chr7:151236420_C_T_chr7:151236492_G_A_chr7:151236525_C_T_chr7:151236562_G_A_chr7:151237383_C_T_chr7:151237417_C_T_chr7:151237510_CCTT_C_chr7:151237611_C_T_chr7:151237615_A_G_chr7:151237618_A_G_chr7:151237644_C_T_chr7:151237656_G_A_chr7:151237665_C_T_chr7:151237680_C_T_chr7:151237737_C_T_chr7:151237738_G_A_chr7:151237740_C_T_chr7:151237752_C_T_chr7:151237768_T_C_chr7:151237771_G_A_chr7:151237782_C_T_chr7:151237810_T_C_chr7:151237825_G_A_chr7:151237885_A_C_chr7:151237977_C_T_chr7:151238007_G_A_chr7:151238011_C_T_chr7:151238025_C_T_chr7:151238062_G_A_chr7:151238085_C_T_chr7:151238116_C_T_chr7:151238145_G_A_chr7:151238166_G_A_chr7:151238179_G_A_chr7:151238257_C_T_chr7:151238328_CG_C_chr7:151238359_G_A_chr7:151238391_G_A_chr7:151238404_C_T_chr7:151238410_G_A_chr7:151238442_G_A_chr7:151238473_T_C_chr7:151238490_C_T_chr7:151238520_G_A_chr7:151238545_T_G_chr7:151238554_G_A_chr7:151238569_G_A_chr7:151238592_C_T_chr7:151238593_G_A_chr7:151238599_G_A_chr7:151238628_C_T_chr7:151239426_C_T_chr7:151239479_C_T_chr7:151239647_G_A_chr7:151239733_A_G_chr7:151239738_C_T_chr7:151239752_G_T_chr7:151240149_G_A_chr7:151240183_A_G_chr7:151240201_C_T_chr7:151240206_A_G_chr7:151240224_T_G_chr7:151240247_G_A_chr7:151240444_C_T_chr7:151241592_C_T_chr7:151241597_C_G_chr7:151241645_C_A_chr7:151241908_C_T_chr7:151241914_C_G_chr7:151242531_C_T_chr7:151242534_C_T_chr7:151242577_G_A_chr7:151242596_C_T_chr7:151242725_A_G_chr7:151242823_C_T_chr7:151243540_T_C_chr7:151243550_A_G_chr7:151243689_C_T_chr7:151243718_G_GA_chr7:151243719_A_T;chr7:151234240_A_G;chr7:151235222_G_A;chr7:151235497_G_A;chr7:151235602_C_A;chr7:151237384_G_T;chr7:151237663_G_A;chr7:151237725_C_T;chr7:151238185_G_A;chr7:151238620_TA_T;chr7:151242511_C_T	0.0055890810416751;0.000263285806869734;0.000243003523551091;0.00034425499169738;0.000222753229921834;0.000668259689765502;0.000324004698068122;0.000222753229921834;0.000243003523551091;0.000445524503847712;0.000202519340597027	0.599304	0.846169	0.00903236	0.0171913	0.775392	0.597808	0.843149	0.00910638	0.0172615
DERPC_ENSG00000286140	0.776724	0	0	0	0	0	0	0	2	ultra_rare_collpase_chr16:69131028_T_C_chr16:69131245_G_A_chr16:69131267_A_T_chr16:69131348_T_G_chr16:69132550_G_A_chr16:69132564_G_T_chr16:69132573_C_A_chr16:69132581_T_C_chr16:69132582_T_C_chr16:69132637_T_G_chr16:69133495_T_C_chr16:69133516_C_A_chr16:69133533_A_G_chr16:69133542_C_T_chr16:69136780_G_A_chr16:69136828_G_C_chr16:69136873_G_A;chr16:69132382_G_A	0.000749260864282532;0.000987126228766503	0.748905	0.64581	-0.0113581	0.0354848	0.774213	0.747717	0.643058	-0.0114691	0.0356568
METTL27_ENSG00000165171	0.776774	0	0	0	0	0	0	1	4	ultra_rare_collpase_chr7:73830803_G_A_chr7:73831407_C_T_chr7:73831416_C_T_chr7:73831422_C_T_chr7:73831437_C_T_chr7:73831445_G_A_chr7:73831638_A_G_chr7:73831689_C_T_chr7:73831802_C_T_chr7:73831803_G_A_chr7:73832615_T_C_chr7:73832653_A_T_chr7:73832655_T_C_chr7:73834860_A_AGCGGTCCACAG_chr7:73834972_T_C_chr7:73834973_T_G_chr7:73834991_A_C_chr7:73834999_C_T_chr7:73840079_C_A_chr7:73840528_G_A_chr7:73840546_G_A;chr7:73831292_C_T;chr7:73831733_G_A;chr7:73832660_A_G;chr7:73834860_AGCGGTCCACAG_A	0.000729010570653275;0.000222753229921834;0.000546757927989956;0.00050635988009398;0.000567031186715269	0.592077	0.689332	-0.0168204	0.0313915	0.775511	0.590695	0.68599	-0.0169459	0.031508
ZCWPW1_ENSG00000078487	0.776775	0	0	0	0	0	0	2	2	ultra_rare_collpase_chr7:100402518_C_CT_chr7:100403780_G_GT_chr7:100404214_G_A_chr7:100405094_C_T_chr7:100405095_T_C_chr7:100406755_G_A_chr7:100406782_G_A_chr7:100407229_G_A_chr7:100407242_G_T_chr7:100408545_T_C_chr7:100408549_C_T_chr7:100408644_C_A_chr7:100416044_G_A_chr7:100416319_C_A_chr7:100416443_G_GTGGTA_chr7:100417156_T_C_chr7:100419665_CCTTT_C_chr7:100420648_A_C;chr7:100406758_C_T;chr7:100409428_C_T;chr7:100409544_C_A	0.00085051233242882;0.000324017820980154;0.000263253817180349;0.000607508808877729	0.605363	0.751869	-0.0165478	0.0320257	0.775286	0.603741	0.748806	-0.0166966	0.032169
HIRA_ENSG00000100084	0.776811	0	0	0	0	0	0	6	2	ultra_rare_collpase_chr22:19331460_C_T_chr22:19331549_C_T_chr22:19353365_C_T_chr22:19353376_G_A_chr22:19353377_C_T_chr22:19353488_C_T_chr22:19353502_G_A_chr22:19354006_G_A_chr22:19354026_G_A_chr22:19354045_C_T_chr22:19354093_A_G_chr22:19355776_G_A_chr22:19355800_C_T_chr22:19355832_G_A_chr22:19355853_G_A_chr22:19356920_G_A_chr22:19356927_C_T_chr22:19356939_T_C_chr22:19356959_G_A_chr22:19356993_G_A_chr22:19359345_G_A_chr22:19359376_T_A_chr22:19359411_C_T_chr22:19359426_C_G_chr22:19361253_C_G_chr22:19361271_G_GGCA_chr22:19361279_C_T_chr22:19361809_A_T_chr22:19361839_G_A_chr22:19361851_G_A_chr22:19361893_C_T_chr22:19361924_C_T_chr22:19375728_C_T_chr22:19378052_G_A_chr22:19385717_G_A_chr22:19385732_C_T_chr22:19392165_G_A_chr22:19398019_C_T_chr22:19405855_C_T_chr22:19407245_T_C_chr22:19407418_A_T_chr22:19408393_C_T_chr22:19408557_G_C_chr22:19431456_G_A_chr22:19431468_G_A_chr22:19431484_C_T_chr22:19431496_C_CCGG_chr22:19431500_G_A_chr22:19431503_G_T_chr22:19431511_C_T_chr22:19431519_C_G_chr22:19431534_G_C_chr22:19431544_C_G_chr22:19431601_C_T_chr22:19431651_G_A_chr22:19431666_C_T_chr22:19431667_GGCC_G_chr22:19431742_T_G_chr22:19431780_C_G_chr22:19432555_A_G_chr22:19434754_AAAG_A_chr22:19434761_A_G_chr22:19434801_T_G_chr22:19434816_G_A_chr22:19434851_A_G_chr22:19435691_T_C_chr22:19435726_C_T_chr22:19435805_C_T_chr22:19435883_C_T_chr22:19435910_G_T;chr22:19355775_G_A;chr22:19357035_C_T;chr22:19357046_A_G;chr22:19359414_C_T;chr22:19396854_C_T;chr22:19407166_A_G;chr22:19435831_C_T	0.00346280021060305;0.00022277127465673;0.000283515593357635;0.000303766707168894;0.000303754404438864;0.000243033052495139;0.000486007047102183;0.000405022276225192	0.594048	0.932819	-0.0111398	0.020901	0.775721	0.592695	0.931524	-0.0112215	0.0209773
CENPF_ENSG00000117724	0.776843	0	0	0	0	0	0	4	5	ultra_rare_collpase_chr1:214613871_T_G_chr1:214613906_A_G_chr1:214614833_TTGAAAATGAAAAAACCGAGGGTACAAACC_T_chr1:214614850_G_A_chr1:214614946_AAGG_A_chr1:214614951_G_T_chr1:214614962_A_C_chr1:214618581_C_T_chr1:214618622_GTC_G_chr1:214619159_A_G_chr1:214619179_C_T_chr1:214620653_A_C_chr1:214620694_C_T_chr1:214620695_G_A_chr1:214620697_G_A_chr1:214620700_A_G_chr1:214620754_C_T_chr1:214620933_A_T_chr1:214620944_A_C_chr1:214622155_G_C_chr1:214622213_A_G_chr1:214622271_C_T_chr1:214629080_C_T_chr1:214629089_T_G_chr1:214630552_C_T_chr1:214630573_C_G_chr1:214630597_A_G_chr1:214632577_A_G_chr1:214637941_G_C_chr1:214637980_A_T_chr1:214639933_C_G_chr1:214640223_C_T_chr1:214640233_A_G_chr1:214640258_G_C_chr1:214640370_G_A_chr1:214640449_A_G_chr1:214640479_A_C_chr1:214640589_C_T_chr1:214640846_A_C_chr1:214641183_G_A_chr1:214642041_C_T_chr1:214642127_CTG_C_chr1:214642191_G_A_chr1:214642257_T_C_chr1:214642489_T_G_chr1:214642545_C_T_chr1:214642559_G_T_chr1:214642788_A_C_chr1:214643230_C_T_chr1:214643263_G_A_chr1:214643313_G_A_chr1:214644569_C_T_chr1:214644651_G_T_chr1:214644893_C_T_chr1:214644903_A_G_chr1:214644939_T_C_chr1:214645020_A_G_chr1:214645283_A_AGTAG_chr1:214645335_A_G_chr1:214645417_TGAA_T_chr1:214645424_G_T_chr1:214645482_C_CA_chr1:214645710_T_C_chr1:214645798_G_C_chr1:214645815_C_G_chr1:214645856_G_A_chr1:214645880_G_A_chr1:214645907_G_A_chr1:214645950_G_A_chr1:214645996_G_GA_chr1:214646009_C_T_chr1:214646010_G_A_chr1:214646040_A_C_chr1:214646098_T_A_chr1:214646102_G_A_chr1:214646730_T_C_chr1:214647201_T_G_chr1:214647291_C_T_chr1:214648738_A_C_chr1:214651797_A_G_chr1:214651809_G_A_chr1:214651840_A_C_chr1:214652874_A_G_chr1:214652945_T_A_chr1:214652990_G_T_chr1:214655286_C_T_chr1:214655309_G_C_chr1:214656956_G_A_chr1:214656973_G_C_chr1:214657016_G_T_chr1:214657017_C_T_chr1:214657265_G_C_chr1:214657392_C_T_chr1:214658865_C_T_chr1:214658892_T_C_chr1:214658915_C_T_chr1:214658916_G_A_chr1:214658922_GC_G_chr1:214658928_G_T_chr1:214659003_C_G_chr1:214663595_A_G_chr1:214663606_C_T_chr1:214663636_C_T_chr1:214663723_C_T_chr1:214663729_C_T;chr1:214620706_C_T;chr1:214620716_C_A;chr1:214622178_T_C;chr1:214629136_C_G;chr1:214639924_A_G;chr1:214641508_T_G;chr1:214642027_A_G;chr1:214646789_C_T	0.00481956988376331;0.000688509983394759;0.000465756753472925;0.000931513506945851;0.000243003523551091;0.00034425499169738;0.000607508808877729;0.000303754404438864;0.000303754404438864	0.581233	0.840738	-0.00959509	0.0173955	0.775638	0.57978	0.837916	-0.00966883	0.017462
SLC18A2_ENSG00000165646	0.776877	0	0	0	0	0	0	1	2	ultra_rare_collpase_chr10:117241744_C_G_chr10:117241750_G_T_chr10:117241766_A_G_chr10:117241809_T_C_chr10:117243996_C_T_chr10:117244034_C_T_chr10:117253168_A_G_chr10:117253238_A_G_chr10:117253418_A_G_chr10:117254440_G_A_chr10:117254467_G_A_chr10:117254497_G_A_chr10:117255291_G_A_chr10:117255328_C_T_chr10:117255503_C_T_chr10:117255506_C_G_chr10:117255512_T_C_chr10:117257892_G_A_chr10:117266730_C_T_chr10:117267000_C_A_chr10:117267703_A_G_chr10:117270083_C_T_chr10:117270088_A_G_chr10:117270127_G_A_chr10:117270133_G_A_chr10:117270158_C_T_chr10:117270392_G_A_chr10:117270434_C_T;chr10:117241742_C_T;chr10:117255322_C_T	0.00127576849864323;0.000567054153671676;0.000263253817180349	0.631547	1	-0.0157905	0.0329277	0.775612	0.630037	1	-0.0159304	0.0330729
PPP1R13B_ENSG00000088808	0.776914	0	0	0	0	0	1	4	2	ultra_rare_collpase_chr14:103728967_C_T_chr14:103732631_C_T_chr14:103732632_G_A_chr14:103732644_T_C_chr14:103732665_C_T_chr14:103732733_G_A_chr14:103732734_C_T_chr14:103735159_C_T_chr14:103735173_C_T_chr14:103735179_T_C_chr14:103736013_T_G_chr14:103736026_A_G_chr14:103736047_G_A_chr14:103736076_T_C_chr14:103736082_C_T_chr14:103736083_G_A_chr14:103736145_T_C_chr14:103737780_G_A_chr14:103738703_A_G_chr14:103738734_C_T_chr14:103738739_T_C_chr14:103738749_C_T_chr14:103738758_C_T_chr14:103738790_T_C_chr14:103738956_T_C_chr14:103738962_C_T_chr14:103738963_G_A_chr14:103738975_C_T_chr14:103738986_C_T_chr14:103739915_G_A_chr14:103739946_CGTT_C_chr14:103739961_C_T_chr14:103740014_G_C_chr14:103740026_G_A_chr14:103740027_G_A_chr14:103740041_T_C_chr14:103740333_G_A_chr14:103740389_G_A_chr14:103740429_C_T_chr14:103740548_G_A_chr14:103740551_G_A_chr14:103740567_C_G_chr14:103741849_G_A_chr14:103741870_G_T_chr14:103741928_A_C_chr14:103742020_G_A_chr14:103742026_G_A_chr14:103742065_T_C_chr14:103744684_A_G_chr14:103746381_G_C_chr14:103746396_G_C_chr14:103746478_A_G_chr14:103746480_G_C_chr14:103749817_G_A_chr14:103749867_C_T_chr14:103749931_G_T_chr14:103753178_A_G_chr14:103753181_C_T_chr14:103754156_C_T_chr14:103754207_C_T_chr14:103754210_C_T_chr14:103754233_T_G_chr14:103754237_C_T_chr14:103757694_G_T_chr14:103757726_G_T_chr14:103757732_T_C_chr14:103757738_C_T_chr14:103757739_G_A_chr14:103778815_C_T_chr14:103784825_C_T_chr14:103784854_C_G_chr14:103784893_T_C_chr14:103784912_G_A_chr14:103797442_C_T;chr14:103736035_G_A;chr14:103740119_T_C;chr14:103741828_G_A;chr14:103746384_C_A;chr14:103797451_G_A;chr14:103846041_G_C	0.00336154874245677;0.000506257340731441;0.000364564345607;0.000283504110809607;0.000324254215304799;0.000384755578955895;0.000202511138112596	0.590823	0.909688	-0.0113444	0.0211001	0.775663	0.58929	0.907972	-0.0114381	0.0211869
MTMR2_ENSG00000087053	0.776933	0	0	0	0	0	0	2	2	ultra_rare_collpase_chr11:95835361_G_A_chr11:95838101_CCT_C_chr11:95838102_C_T_chr11:95838167_G_C_chr11:95841622_T_A_chr11:95841694_C_G_chr11:95844953_T_C_chr11:95845020_C_T_chr11:95845023_T_C_chr11:95845149_G_C_chr11:95847772_A_G_chr11:95847787_A_G_chr11:95849711_A_T_chr11:95849783_C_T_chr11:95849796_C_T_chr11:95849855_G_A_chr11:95849857_T_G_chr11:95857634_G_A_chr11:95858592_C_T_chr11:95862273_C_T_chr11:95888179_C_T_chr11:95888203_A_G_chr11:95888254_T_C_chr11:95914244_T_G_chr11:95923855_G_T_chr11:95923875_C_G_chr11:95923878_G_A_chr11:95923888_C_A_chr11:95923891_C_T_chr11:95923939_T_A_chr11:95923941_G_C_chr11:95924090_C_A_chr11:95924091_A_G;chr11:95845003_C_T;chr11:95862331_C_T;chr11:95923899_G_A	0.00117451703049694;0.000243003523551091;0.000607508808877729;0.000324004698068122	0.658486	0.613723	0.014602	0.033036	0.762126	0.654932	0.598375	0.014927	0.0333997
REG4_ENSG00000134193	0.776955	0	0	0	0	0	1	0	0	ultra_rare_collpase_chr1:119794686_C_T_chr1:119799756_G_A_chr1:119803070_C_T_chr1:119803147_C_G_chr1:119811407_A_T	0.000162002	NA	NA	NA	NA	0.776503	NA	NA	NA	NA
DAP3_ENSG00000132676	0.777039	0	0	0	0	0	0	0	1	ultra_rare_collpase_chr1:155717075_C_T_chr1:155717109_G_A_chr1:155721586_C_T_chr1:155725404_G_A_chr1:155725942_C_T_chr1:155725959_C_T_chr1:155725992_G_A_chr1:155727665_G_A_chr1:155727700_A_G_chr1:155727710_A_G_chr1:155729073_A_G_chr1:155729100_C_T_chr1:155729239_C_G_chr1:155729325_C_T_chr1:155731365_G_A_chr1:155731400_G_A_chr1:155738222_C_T_chr1:155738223_G_A_chr1:155738228_T_A_chr1:155738237_C_G	0.000931514	NA	NA	NA	NA	0.776006	NA	NA	NA	NA
DCAF7_ENSG00000136485	0.777061	0	0	0	0	1	0	0	0	ultra_rare_collpase_chr17:63578504_A_G_chr17:63585281_A_G_chr17:63589093_A_G	0.000101251	NA	NA	NA	NA	0.776472	NA	NA	NA	NA
GPR1_ENSG00000183671	0.777107	0	0	0	0	0	0	1	2	ultra_rare_collpase_chr2:206176200_GAC_G_chr2:206176308_G_A_chr2:206176541_C_T_chr2:206176542_G_A_chr2:206176674_GA_G_chr2:206176680_T_C_chr2:206176721_C_T_chr2:206176722_G_A_chr2:206176756_CA_C_chr2:206176762_C_G_chr2:206176803_G_A_chr2:206176808_C_T_chr2:206176865_A_C_chr2:206176867_GA_G_chr2:206176868_A_G_chr2:206176951_C_T_chr2:206176961_T_C_chr2:206177003_G_A_chr2:206177055_A_G_chr2:206177073_C_T_chr2:206177075_A_T_chr2:206198895_G_T;chr2:206176302_G_A;chr2:206177045_T_C	0.00131626908590175;0.000303754404438864;0.00054678007290401	0.626693	1	-0.0159717	0.0328375	0.775904	0.625267	1	-0.0161038	0.0329727
STAT5A_ENSG00000126561	0.777154	0	0	0	0	0	0	1	1	ultra_rare_collpase_chr17:42288296_G_A_chr17:42288596_C_T_chr17:42289159_G_A_chr17:42289436_C_A_chr17:42289438_G_C_chr17:42289947_G_A_chr17:42289969_G_A_chr17:42290000_G_A_chr17:42290008_G_A_chr17:42290169_T_A_chr17:42292006_G_A_chr17:42292027_A_G_chr17:42295629_C_T_chr17:42295707_C_T_chr17:42299781_C_T_chr17:42299799_G_A_chr17:42299805_C_T_chr17:42299825_G_A_chr17:42299838_C_T_chr17:42299850_G_A_chr17:42299879_G_A_chr17:42300170_G_A_chr17:42300217_C_T_chr17:42300220_C_T_chr17:42300225_G_A_chr17:42300235_G_A_chr17:42300268_G_A_chr17:42300750_G_T_chr17:42300762_G_A_chr17:42300776_C_T_chr17:42300824_G_A_chr17:42300863_G_A_chr17:42301295_A_T_chr17:42301304_A_G_chr17:42301380_T_TC_chr17:42301445_A_T_chr17:42301450_C_T_chr17:42304398_C_T_chr17:42306281_C_T_chr17:42306296_C_T_chr17:42306319_G_A_chr17:42306349_G_A_chr17:42306358_G_A_chr17:42307447_G_A_chr17:42307630_G_A_chr17:42307690_G_A_chr17:42307724_G_A_chr17:42308214_C_T;chr17:42288504_A_AGCCGCCGCT	0.00188327730752096;0.000222789322315389	0.710269	0.682825	0.0126981	0.0341812	0.77515	0.708777	0.680451	0.0128354	0.0343653
CD3EAP_ENSG00000117877	0.777158	0	1	0	0	0	1	0	0	ultra_rare_collpase_chr19:45407118_C_CG_chr19:45407145_C_CA;chr19:45406720_TGAGGGTGCGGGTTGACGGGGTGCG_T	4.05005872585152e-05;0.000202535747559444	0.67314	0.85362	-0.0408292	0.0967877	0.776527	0.672376	0.852162	-0.0410317	0.0970272
HEXB_ENSG00000049860	0.777203	0	0	0	0	0	0	0	2	ultra_rare_collpase_chr5:74647192_T_C_chr5:74647232_T_C_chr5:74665591_A_G_chr5:74666059_T_C_chr5:74666117_G_A_chr5:74685263_G_A_chr5:74685427_T_A_chr5:74685447_G_A_chr5:74685469_T_C_chr5:74693701_C_T_chr5:74696720_A_G_chr5:74696744_G_A_chr5:74697057_T_C_chr5:74697069_G_C_chr5:74705319_A_C_chr5:74713530_T_G_chr5:74713558_T_C_chr5:74713576_G_A_chr5:74713584_C_T_chr5:74713629_G_C_chr5:74715674_G_A_chr5:74718344_T_C_chr5:74718886_C_G_chr5:74718971_G_A_chr5:74720447_A_C_chr5:74720482_A_G_chr5:74720492_T_C_chr5:74720647_C_T_chr5:74720648_G_A_chr5:74720664_TGA_T_chr5:74720732_G_A_chr5:74721119_C_T_chr5:74721120_G_A_chr5:74721675_G_A_chr5:74721729_C_G_chr5:74721764_C_T_chr5:74721768_G_T_chr5:74721782_C_T_chr5:74722384_T_C_chr5:74722428_C_T_chr5:74722538_T_G_chr5:74725968_T_C;chr5:74721131_G_A	0.0017212749584869;0.000526507634360698	0.657012	1	-0.0148964	0.0335472	0.776085	0.655666	1	-0.0150214	0.0336874
ATP11B_ENSG00000058063	0.777204	0	0	0	0	0	0	2	3	ultra_rare_collpase_chr3:182820277_T_G_chr3:182820317_C_T_chr3:182828155_T_G_chr3:182829739_C_T_chr3:182836412_G_A_chr3:182837152_C_A_chr3:182842086_G_A_chr3:182845469_C_T_chr3:182845487_G_A_chr3:182845528_T_A_chr3:182848482_C_T_chr3:182857882_A_G_chr3:182858002_A_G_chr3:182858020_A_G_chr3:182859282_G_A_chr3:182865513_C_T_chr3:182865561_C_G_chr3:182865570_G_A_chr3:182865577_C_T_chr3:182869302_A_T_chr3:182869303_C_A_chr3:182872384_A_G_chr3:182872411_A_G_chr3:182872425_C_T_chr3:182873843_G_A_chr3:182873981_G_A_chr3:182879533_G_T_chr3:182879609_C_T_chr3:182880907_A_C_chr3:182884759_T_A_chr3:182887643_A_G_chr3:182889414_A_G_chr3:182889427_G_A_chr3:182889505_A_G_chr3:182889511_T_C_chr3:182897316_C_T_chr3:182897360_A_G_chr3:182897399_A_T_chr3:182898631_G_C_chr3:182898639_T_C_chr3:182898704_C_G_chr3:182898767_G_A_chr3:182898770_C_G_chr3:182902478_T_C_chr3:182902546_G_T_chr3:182905808_G_A_chr3:182905826_A_G_chr3:182905846_A_G_chr3:182913910_T_G_chr3:182913958_G_A_chr3:182913999_G_A_chr3:182917998_A_G_chr3:182918057_G_A_chr3:182918936_A_T_chr3:182919050_G_C;chr3:182836132_A_G;chr3:182866289_T_G;chr3:182902562_CTT_C;chr3:182902644_A_G	0.00324004698068122;0.000729010570653275;0.000567054153671676;0.000283504110809607;0.000263264479546375	0.632002	0.607519	0.0100051	0.0208914	0.770959	0.630365	0.600961	0.0101011	0.020991
ERFL_ENSG00000268041	0.777259	0	0	0	0	0	0	2	2	ultra_rare_collpase_chr19:41908263_T_TG_chr19:41912855_G_A_chr19:41912880_G_A_chr19:41912900_G_A_chr19:41915208_G_A_chr19:41915213_C_A_chr19:41915217_G_A_chr19:41915220_C_CACGTTATA_chr19:41915230_C_G_chr19:41915235_A_C_chr19:41915247_G_A_chr19:41915254_C_T_chr19:41915986_T_G_chr19:41915992_T_C_chr19:41916046_G_A_chr19:41917548_A_T_chr19:41917554_T_A_chr19:41917576_GGAGA_G_chr19:41917581_G_A_chr19:41917583_G_C_chr19:41917584_A_T;chr19:41915218_G_C;chr19:41917540_T_A;chr19:41917541_A_T	0.0011947673241262;0.000334924223394457;0.000426067196883623;0.000223313979455114	0.621827	0.972985	-0.0160904	0.0326203	0.776003	0.62029	0.972557	-0.0162324	0.0327636
PLA2G2F_ENSG00000158786	0.777274	0	0	0	0	0	0	1	2	ultra_rare_collpase_chr1:20139468_A_C_chr1:20143445_G_T_chr1:20143482_A_C_chr1:20143529_G_A_chr1:20143548_G_A_chr1:20143553_C_A_chr1:20143554_T_TG_chr1:20143560_G_T_chr1:20143562_C_T_chr1:20144585_G_A_chr1:20144691_T_C_chr1:20148273_C_T_chr1:20148298_A_G;chr1:20148301_T_G;chr1:20148365_C_A	0.000546757927989956;0.00042525616621441;0.000243023208716432	0.884519	0.618213	0.00639065	0.0439998	0.77479	0.884093	0.615449	0.00643679	0.0441535
CASP14_ENSG00000105141	0.777313	0	0	0	0	0	1	3	1	ultra_rare_collpase_chr19:15053506_C_T_chr19:15053528_T_C_chr19:15053540_G_A_chr19:15053577_CAT_C_chr19:15053579_T_C_chr19:15053627_C_T_chr19:15053772_G_A_chr19:15053818_C_A_chr19:15053848_A_G_chr19:15053952_C_T_chr19:15053953_G_A_chr19:15055266_C_T_chr19:15055444_C_T_chr19:15055992_G_A_chr19:15055994_C_T_chr19:15056066_C_T_chr19:15056072_C_T_chr19:15056079_A_T;chr19:15053862_G_C;chr19:15053938_T_A;chr19:15055172_G_A;chr19:15055445_G_A	0.000992264387833624;0.000263253817180349;0.000303754404438864;0.000222780298120544;0.000202527543745949	0.597537	0.987447	-0.0169133	0.0320361	0.776016	0.595969	0.987204	-0.0170582	0.0321727
ARHGEF5_ENSG00000050327	0.777338	0	0	0	0	0	1	0	0	ultra_rare_collpase_chr7:144362760_A_AG_chr7:144377133_C_T_chr7:144378866_G_A_chr7:144379920_T_A_chr7:144379985_C_T_chr7:144379986_G_A	0.000121502	NA	NA	NA	NA	0.776845	NA	NA	NA	NA
AKAP5_ENSG00000179841	0.777471	0	0	0	0	0	0	0	2	ultra_rare_collpase_chr14:64465363_G_A_chr14:64465476_G_A_chr14:64465963_C_T_chr14:64465988_T_G_chr14:64468518_A_C_chr14:64468631_G_A_chr14:64468656_C_T_chr14:64469402_G_C_chr14:64469410_C_T_chr14:64469535_G_C_chr14:64469537_G_C_chr14:64469565_C_T_chr14:64469650_A_T_chr14:64469651_TAATAA_T_chr14:64472186_A_G;chr14:64468845_A_G	0.000648009396136244;0.000465775617658971	0.746799	0.650732	0.0153203	0.0474512	0.775237	0.745718	0.648138	0.0154555	0.0476592
COL5A2_ENSG00000204262	0.777559	0	0	0	0	0	0	4	5	ultra_rare_collpase_chr2:189034092_A_G_chr2:189034158_C_T_chr2:189034159_G_A_chr2:189034201_C_T_chr2:189034208_A_T_chr2:189034936_C_T_chr2:189034944_C_T_chr2:189035028_T_C_chr2:189035035_T_C_chr2:189035098_G_A_chr2:189036639_G_T_chr2:189036653_G_A_chr2:189036741_T_G_chr2:189039316_C_T_chr2:189039361_A_G_chr2:189039403_T_C_chr2:189039406_G_A_chr2:189039521_G_A_chr2:189039529_G_A_chr2:189039539_G_A_chr2:189039551_C_T_chr2:189041677_A_C_chr2:189043200_T_G_chr2:189043215_C_T_chr2:189043237_C_T_chr2:189045199_C_G_chr2:189045201_C_T_chr2:189045801_G_A_chr2:189045859_C_T_chr2:189045886_G_A_chr2:189045901_G_A_chr2:189048211_G_A_chr2:189048240_G_T_chr2:189049403_G_A_chr2:189049423_G_A_chr2:189050570_G_A_chr2:189050591_A_T_chr2:189050645_G_A_chr2:189050661_G_A_chr2:189051352_C_G_chr2:189051397_G_A_chr2:189052924_G_T_chr2:189052949_G_A_chr2:189052958_C_A_chr2:189053443_A_G_chr2:189053444_C_T_chr2:189053470_C_G_chr2:189053902_C_G_chr2:189053906_G_A_chr2:189053932_C_T_chr2:189054181_G_A_chr2:189054196_A_G_chr2:189057355_C_T_chr2:189057385_G_C_chr2:189058430_T_G_chr2:189058862_G_A_chr2:189061585_G_T_chr2:189061591_G_T_chr2:189061603_C_T_chr2:189062866_G_A_chr2:189063245_G_A_chr2:189064576_G_A_chr2:189064615_G_A_chr2:189064640_G_A_chr2:189064652_C_A_chr2:189066461_C_T_chr2:189066472_A_G_chr2:189066751_T_A_chr2:189068065_A_G_chr2:189068236_T_C_chr2:189068862_G_A_chr2:189075430_C_T_chr2:189078554_G_A_chr2:189078555_C_T_chr2:189081013_G_A_chr2:189081036_C_T_chr2:189081040_C_T_chr2:189083985_G_A_chr2:189085209_G_A_chr2:189088738_T_G_chr2:189092329_C_G_chr2:189092341_G_A_chr2:189092386_G_T_chr2:189092413_C_T_chr2:189092414_G_A_chr2:189098740_C_T_chr2:189098741_G_A_chr2:189164047_T_A_chr2:189178213_G_C_chr2:189178216_C_T_chr2:189179105_A_G_chr2:189179533_T_C_chr2:189179600_A_G_chr2:189179619_C_CATGATGTGGGTTAG_chr2:189179641_A_C_chr2:189179644_A_G_chr2:189179690_C_T_chr2:189179810_C_T_chr2:189179818_T_C_chr2:189179826_C_G_chr2:189179864_C_T_chr2:189179885_G_C_chr2:189179893_A_C_chr2:189210401_T_C_chr2:189210492_G_A;chr2:189034212_C_T;chr2:189034974_T_A;chr2:189036662_T_C;chr2:189049396_G_A;chr2:189057366_G_C;chr2:189110284_G_T;chr2:189179530_T_C;chr2:189179700_C_A	0.00504232311368515;0.000222753229921834;0.000546757927989956;0.000668259689765502;0.000526507634360698;0.000222753229921834;0.00034425499169738;0.000465756753472925;0.000364505285326637	0.91243	0.591072	-0.00190845	0.0173535	0.768296	0.911836	0.580458	-0.00193224	0.0174511
TRIM32_ENSG00000119401	0.777627	0	0	0	1	0	0	0	0	ultra_rare_collpase_chr9:116698432_TG_T_chr9:116699579_C_T	8.10012e-05	NA	NA	NA	NA	0.776627	NA	NA	NA	NA
C3orf22_ENSG00000180697	0.777628	0	0	0	0	0	1	0	0	ultra_rare_collpase_chr3:126549969_G_A_chr3:126552024_A_G_chr3:126553308_G_A	0.000121502	NA	NA	NA	NA	0.77711	NA	NA	NA	NA
TTC30B_ENSG00000196659	0.777637	0	0	0	0	0	1	2	2	ultra_rare_collpase_chr2:177548868_T_G_chr2:177550791_T_C_chr2:177550828_CTG_C_chr2:177550830_G_A_chr2:177550835_C_A_chr2:177550867_G_T_chr2:177550875_A_G_chr2:177550966_G_A_chr2:177551050_C_T_chr2:177551088_T_C_chr2:177551150_C_G_chr2:177551209_C_T_chr2:177551308_CTA_C_chr2:177551314_G_A_chr2:177551328_A_G_chr2:177551345_G_A_chr2:177551401_T_C_chr2:177551421_C_T_chr2:177551452_C_T_chr2:177551557_T_A_chr2:177551593_G_A_chr2:177551626_C_T_chr2:177551650_G_A_chr2:177551712_T_C_chr2:177551730_T_G_chr2:177551736_A_T_chr2:177551795_A_G_chr2:177551808_G_A_chr2:177551834_CTG_C_chr2:177551914_C_T_chr2:177551955_G_A_chr2:177551998_G_A_chr2:177552013_C_A_chr2:177552018_G_C_chr2:177552051_C_T_chr2:177552054_C_T_chr2:177552105_C_T_chr2:177552106_G_A_chr2:177552115_G_A_chr2:177552135_T_C_chr2:177552142_G_C_chr2:177552205_G_A_chr2:177552219_T_G_chr2:177552255_T_C_chr2:177552355_C_T_chr2:177552382_C_A_chr2:177552392_G_A_chr2:177552549_C_T_chr2:177552598_A_G_chr2:177552600_T_C_chr2:177552652_G_T_chr2:177552735_G_A;chr2:177551592_C_T;chr2:177551823_T_C;chr2:177552492_T_G;chr2:177552625_C_T	0.00251103641002795;0.000303754404438864;0.000243023208716432;0.000668313823970189;0.000202511138112596	0.958675	0.615903	-0.0012627	0.0243685	0.774273	0.958435	0.611906	-0.00127476	0.0244594
MAN2A2_ENSG00000196547	0.777731	0	0	0	0	0	1	1	2	ultra_rare_collpase_chr15:90904269_C_T_chr15:90904277_C_G_chr15:90904289_C_G_chr15:90904337_C_G_chr15:90905275_C_T_chr15:90905324_G_C_chr15:90905342_T_A_chr15:90905353_A_G_chr15:90905377_G_A_chr15:90905431_C_T_chr15:90905456_C_T_chr15:90905459_A_C_chr15:90905485_C_T_chr15:90905489_G_T_chr15:90905579_A_G_chr15:90905645_G_A_chr15:90905938_G_A_chr15:90906419_C_G_chr15:90906751_C_T_chr15:90906808_C_T_chr15:90906896_T_C_chr15:90906899_G_A_chr15:90907419_C_T_chr15:90907452_A_G_chr15:90907465_G_A_chr15:90907485_G_A_chr15:90909374_G_A_chr15:90909382_G_A_chr15:90909416_A_G_chr15:90910096_T_C_chr15:90910108_T_C_chr15:90910123_G_A_chr15:90910205_C_T_chr15:90910247_G_A_chr15:90910292_G_A_chr15:90910503_G_T_chr15:90910526_G_T_chr15:90910541_C_T_chr15:90910562_C_T_chr15:90910593_C_T_chr15:90910605_G_A_chr15:90910667_G_A_chr15:90910854_C_T_chr15:90910855_G_A_chr15:90910897_A_G_chr15:90911196_C_T_chr15:90911207_C_T_chr15:90911208_G_A_chr15:90911210_A_G_chr15:90911471_C_T_chr15:90911494_G_A_chr15:90911506_G_A_chr15:90911537_C_T_chr15:90911542_G_A_chr15:90912082_G_A_chr15:90912085_C_G_chr15:90912115_C_T_chr15:90912119_C_T_chr15:90912193_C_T_chr15:90912235_C_T_chr15:90912236_G_A_chr15:90912247_G_T_chr15:90912516_G_A_chr15:90912524_G_A_chr15:90912569_G_A_chr15:90912605_A_G_chr15:90912608_C_T_chr15:90912609_G_A_chr15:90912612_C_T_chr15:90912650_G_A_chr15:90912907_C_T_chr15:90913275_G_A_chr15:90913317_C_T_chr15:90913318_G_A_chr15:90913360_A_G_chr15:90913396_A_G_chr15:90913627_G_A_chr15:90913707_C_T_chr15:90913741_C_G_chr15:90916211_C_A_chr15:90916215_C_T_chr15:90916221_C_T_chr15:90916236_C_T_chr15:90916239_C_T_chr15:90916602_A_G_chr15:90918314_C_T_chr15:90918661_C_T_chr15:90918688_G_A_chr15:90918715_C_A_chr15:90919711_T_C_chr15:90919773_C_T_chr15:90919776_C_T_chr15:90919777_G_A;chr15:90906752_G_A;chr15:90911524_A_G;chr15:90919770_C_T	0.00407030901948078;0.000303791315618924;0.000202535747559444;0.000445506459843668	0.652601	0.977247	-0.0100345	0.0222915	0.776568	0.651139	0.976883	-0.010125	0.0223916
ADGRL3_ENSG00000150471	0.777794	0	0	0	0	0	1	4	4	ultra_rare_collpase_chr4:61201382_AGTT_A_chr4:61201576_G_A_chr4:61201690_G_A_chr4:61201720_G_A_chr4:61202232_G_A_chr4:61208742_A_G_chr4:61208751_A_G_chr4:61210412_AGAG_A_chr4:61210460_C_T_chr4:61238103_T_C_chr4:61253160_A_G_chr4:61269041_A_C_chr4:61298550_A_G_chr4:61298670_A_G_chr4:61300371_T_C_chr4:61309778_T_C_chr4:61344310_A_G_chr4:61345251_T_C_chr4:61394751_A_T_chr4:61394767_T_G_chr4:61394768_G_T_chr4:61400604_A_G_chr4:61400669_A_G_chr4:61400700_T_C_chr4:61429811_G_A_chr4:61429917_A_C_chr4:61429930_G_A_chr4:61430257_A_G_chr4:61430378_A_C_chr4:61517313_A_C_chr4:61532319_A_T_chr4:61532460_C_A_chr4:61559599_A_G_chr4:61587325_A_G_chr4:61587383_C_T_chr4:61587406_T_C_chr4:61629845_T_C_chr4:61730565_G_A_chr4:61730715_TTTG_T_chr4:61732907_C_T_chr4:61732948_A_G_chr4:61732976_T_C_chr4:61733000_A_G_chr4:61733029_C_T_chr4:61733089_A_G_chr4:61733110_G_A_chr4:61733354_A_G_chr4:61733509_G_A_chr4:61741060_G_A_chr4:61812456_T_G_chr4:61812473_T_C_chr4:61812476_T_C_chr4:61820409_A_G_chr4:61829043_G_A_chr4:61829137_T_C_chr4:61829178_G_A_chr4:61892865_G_A_chr4:61895818_A_G_chr4:61909615_G_T_chr4:61909654_G_A_chr4:61911290_A_G_chr4:61911296_T_A_chr4:61912767_G_A_chr4:61918890_A_G_chr4:61919006_G_A_chr4:61919146_T_C_chr4:61919267_A_G_chr4:61919292_G_A_chr4:61919330_G_A_chr4:61919383_A_T_chr4:61919396_T_G_chr4:61933722_T_C_chr4:61934713_G_A_chr4:61934859_A_G_chr4:61934921_C_T_chr4:61934924_G_A_chr4:61934925_C_T_chr4:61935027_A_G_chr4:61935995_G_T_chr4:61946947_A_G_chr4:61946968_C_T_chr4:61947103_T_A_chr4:61948211_C_T_chr4:61979564_A_G_chr4:61979587_C_A_chr4:61979609_T_C_chr4:61979668_C_T_chr4:61979686_C_T_chr4:61979714_T_G_chr4:61979747_T_C_chr4:61979759_G_A_chr4:61983428_G_A_chr4:61983447_T_C_chr4:61983552_T_C_chr4:61992544_T_A_chr4:61995696_A_G_chr4:61996101_C_G_chr4:61996113_A_G_chr4:61996142_T_G_chr4:61996214_T_A_chr4:62028979_A_G_chr4:62029640_C_G_chr4:62029642_T_G_chr4:62031467_C_G_chr4:62037800_G_A_chr4:62037825_G_A_chr4:62037849_G_A_chr4:62044519_G_A_chr4:62044535_C_T_chr4:62063454_C_T_chr4:62063535_C_T_chr4:62063592_C_T_chr4:62063626_C_T_chr4:62068206_T_A_chr4:62068708_T_C_chr4:62070139_G_A_chr4:62070140_T_C_chr4:62070170_C_T_chr4:62070198_G_A_chr4:62070258_G_A_chr4:62070295_A_G_chr4:62070298_A_G_chr4:62070327_C_T_chr4:62070456_C_T_chr4:62070467_G_A_chr4:62070495_A_G_chr4:62070544_G_A_chr4:62070577_C_T_chr4:62070591_G_A_chr4:62070613_C_T_chr4:62070630_C_T_chr4:62070646_C_T_chr4:62070688_G_C_chr4:62070699_G_A_chr4:62070700_A_AACCCCCACCGGCC_chr4:62070732_G_A_chr4:62070744_A_G_chr4:62070776_C_A_chr4:62070790_A_G_chr4:62070826_G_T_chr4:62070864_G_A_chr4:62071464_G_A_chr4:62071481_T_C_chr4:62072369_A_G_chr4:62072456_G_A;chr4:61201333_G_C;chr4:61201382_A_G;chr4:61210438_G_A;chr4:61212922_T_A;chr4:61298553_C_T;chr4:61336708_A_G;chr4:61983485_G_A;chr4:61996172_T_C	0.00700660159572314;0.000283515593357635;0.000324004698068122;0.000202519340597027;0.000789761451541047;0.000222753229921834;0.000465832219386722;0.000850581230507513;0.000283504110809607	0.769175	0.594696	0.00481775	0.0164174	0.772067	0.768264	0.588301	0.00485651	0.0164825
CARD18_ENSG00000255501	0.777806	0	0	0	1	0	0	1	0	ultra_rare_collpase_chr11:105138923_G_A_chr11:105139009_A_G;chr11:105138962_T_A	8.10011745170305e-05;0.000324004698068122	0.653043	0.976542	-0.0408453	0.0908606	0.777264	0.652404	0.974948	-0.0410063	0.091039
SPHK1_ENSG00000176170	0.778065	1	0	0	0	0	1	0	0	ultra_rare_collpase_chr17:76386392_G_C;chr17:76386509_G_A	2.02502936292576e-05;0.000202511138112596	0.677904	0.827075	-0.0408985	0.0984733	0.777377	0.677074	0.825684	-0.0411217	0.0987413
TAX1BP3_ENSG00000213977	0.778114	0	0	1	0	0	0	0	0	ultra_rare_collpase_chr17:3668126_G_T_chr17:3668131_A_G	6.07509e-05	NA	NA	NA	NA	0.777164	NA	NA	NA	NA
ZGPAT_ENSG00000197114	0.778127	0	0	0	0	0	0	1	3	ultra_rare_collpase_chr20:63706424_A_G_chr20:63707025_G_C_chr20:63707082_G_C_chr20:63707093_C_G_chr20:63708615_C_T_chr20:63708681_C_T_chr20:63708734_G_A_chr20:63708762_GCTT_G_chr20:63708818_C_T_chr20:63708821_G_C_chr20:63708867_C_T_chr20:63708941_G_A_chr20:63708953_G_A_chr20:63708992_T_C_chr20:63708999_G_A_chr20:63709011_C_G_chr20:63709121_C_T_chr20:63733238_GTC_G_chr20:63735167_C_T_chr20:63735833_C_T;chr20:63707026_G_A;chr20:63708590_G_A;chr20:63709122_C_T	0.000810011745170305;0.000465775617658971;0.000303791315618924;0.000688537869582827	0.605072	0.600507	-0.0164787	0.0318662	0.77458	0.60356	0.596608	-0.0166167	0.031999
TRPC4AP_ENSG00000100991	0.778209	0	0	0	0	0	1	10	8	ultra_rare_collpase_chr20:34997413_C_T_chr20:34997414_G_A_chr20:34997441_G_A_chr20:34997447_T_G_chr20:34997449_G_A_chr20:34997453_AGGCGGCGCTGCGGCACGAGGCCACAGT_A_chr20:34997459_C_T_chr20:34997465_G_A_chr20:34997470_G_A_chr20:34997492_G_A_chr20:34997494_C_T_chr20:34997527_G_A_chr20:34997537_A_G_chr20:34997548_C_T_chr20:34997549_G_A_chr20:34997559_G_A_chr20:34997564_TGGAGAA_T_chr20:34997569_AAGG_A_chr20:34997588_G_C_chr20:34997589_C_T_chr20:34997632_C_T_chr20:34998305_A_G_chr20:34998317_G_A_chr20:34998340_G_A_chr20:34998371_G_A_chr20:34998377_T_A_chr20:34998397_C_T_chr20:34998413_C_T_chr20:34998523_G_A_chr20:34998534_GAGA_G_chr20:34998564_C_T_chr20:34998604_G_A_chr20:34998606_C_T_chr20:34998743_G_A_chr20:34998755_C_T_chr20:34998756_G_A_chr20:34998781_GCAACAC_G_chr20:34998782_CAACACG_C_chr20:34998787_CGAG_C_chr20:34998788_G_A_chr20:34998902_C_A_chr20:34998911_G_A_chr20:34999073_G_A_chr20:34999097_T_G_chr20:34999144_C_T_chr20:34999186_C_T_chr20:34999190_C_T_chr20:34999225_C_T_chr20:34999252_C_T_chr20:34999253_G_A_chr20:34999259_G_A_chr20:34999309_C_T_chr20:34999333_C_T_chr20:34999334_G_A_chr20:34999351_G_A_chr20:34999366_G_A_chr20:34999376_C_T_chr20:34999385_G_A_chr20:34999398_C_G_chr20:34999630_G_C_chr20:34999638_CAAG_C_chr20:34999642_A_G_chr20:34999688_A_C_chr20:34999811_G_A_chr20:34999825_G_A_chr20:34999866_C_T_chr20:34999875_G_A_chr20:34999896_G_A_chr20:35000348_C_T_chr20:35000369_C_T_chr20:35000374_CAAG_C_chr20:35000383_G_A_chr20:35000384_A_G_chr20:35000402_G_A_chr20:35000432_C_T_chr20:35000433_G_A_chr20:35000462_C_T_chr20:35000478_A_G_chr20:35000489_G_A_chr20:35000502_G_A_chr20:35000507_G_A_chr20:35000516_C_T_chr20:35000517_G_A_chr20:35000562_G_A_chr20:35000586_T_G_chr20:35000597_C_T_chr20:35000598_G_A_chr20:35000608_G_A_chr20:35000616_G_A_chr20:35000621_C_T_chr20:35000622_G_A_chr20:35000628_G_A_chr20:35000631_G_A_chr20:35000685_C_T_chr20:35000777_C_T_chr20:35000786_CAGA_C_chr20:35000825_G_A_chr20:35000831_G_A_chr20:35000863_TGAG_T_chr20:35000867_G_C_chr20:35000989_C_T_chr20:35001008_G_A_chr20:35001015_A_G_chr20:35001028_C_G_chr20:35001045_C_T_chr20:35001049_TGAA_T_chr20:35001058_C_T_chr20:35001070_C_T_chr20:35001075_C_T_chr20:35001076_G_A_chr20:35001095_TGAG_T_chr20:35001103_C_T_chr20:35001108_C_G_chr20:35001114_G_A_chr20:35001117_C_T_chr20:35001121_G_A_chr20:35001153_G_A_chr20:35001264_A_G_chr20:35001308_G_A_chr20:35001311_C_T_chr20:35001327_G_A_chr20:35001434_G_A_chr20:35001509_C_T_chr20:35001510_G_A_chr20:35001526_G_A_chr20:35001981_C_T_chr20:35002009_C_T_chr20:35002026_A_G_chr20:35002029_G_A_chr20:35002053_C_T_chr20:35002054_G_A_chr20:35002059_C_T_chr20:35002060_G_A_chr20:35002454_G_A_chr20:35002666_CAGGCTTGGGGGA_C_chr20:35003158_G_C_chr20:35003168_T_C_chr20:35003187_C_T_chr20:35003222_C_T_chr20:35003228_G_A_chr20:35003231_T_C_chr20:35003276_C_T_chr20:35003440_G_A_chr20:35003465_C_T_chr20:35003473_G_A_chr20:35003494_G_A_chr20:35003525_C_T_chr20:35003537_C_T_chr20:35003538_G_A_chr20:35003555_C_T_chr20:35003565_G_A_chr20:35003596_G_A_chr20:35004468_G_A_chr20:35004475_C_T_chr20:35004495_C_T_chr20:35004511_T_G_chr20:35004513_T_C_chr20:35004516_G_A_chr20:35004538_C_T_chr20:35004547_G_A_chr20:35005717_A_C_chr20:35005721_C_T_chr20:35005749_C_T_chr20:35006443_C_T_chr20:35006462_G_C_chr20:35006560_T_C_chr20:35008724_C_G_chr20:35010196_T_C_chr20:35010241_G_C_chr20:35016009_G_A_chr20:35016028_G_C_chr20:35016081_T_C_chr20:35021203_C_T_chr20:35021258_C_T_chr20:35021272_A_G_chr20:35021302_G_A_chr20:35021318_TCTC_T_chr20:35021342_G_A_chr20:35021350_A_G_chr20:35035146_T_C_chr20:35035254_C_T_chr20:35035275_C_T_chr20:35035308_G_A_chr20:35044615_G_A_chr20:35044630_C_T_chr20:35044642_G_C_chr20:35044684_T_C_chr20:35044696_T_C_chr20:35049891_A_G_chr20:35057552_A_G_chr20:35069403_G_C_chr20:35078102_G_T_chr20:35092332_C_T_chr20:35092568_C_CCCG_chr20:35092568_C_T_chr20:35092572_C_A_chr20:35092577_T_TCCGCC_chr20:35092584_C_T_chr20:35092585_G_A_chr20:35092615_T_C_chr20:35092637_G_A_chr20:35092655_G_T_chr20:35092721_T_C_chr20:35092735_C_G_chr20:35092742_G_C_chr20:35092768_G_A_chr20:35092769_G_A_chr20:35092797_A_T_chr20:35092804_A_G_chr20:35092806_G_A;chr20:34997516_C_T;chr20:34997587_C_T;chr20:34997591_T_A;chr20:34998603_C_T;chr20:34999258_C_T;chr20:34999310_G_A;chr20:35000795_A_C;chr20:35001055_A_C;chr20:35001150_G_A;chr20:35002042_CCAA_C;chr20:35002065_C_T;chr20:35003210_G_C;chr20:35003481_A_G;chr20:35003550_G_A;chr20:35004518_G_C;chr20:35035236_G_A;chr20:35069344_T_A;chr20:35092625_G_A	0.00895062978413187;0.000283561532852629;0.000243013365735115;0.000344296824368114;0.000222753229921834;0.00030377901089554;0.00034425499169738;0.000425290615253757;0.000324017820980154;0.000911300121506683;0.000688509983394759;0.000303766707168894;0.000567031186715269;0.000627809955850784;0.000222753229921834;0.000202511138112596;0.000324030944955243;0.000627759102506986;0.000567054153671676	0.636527	0.568614	0.00602004	0.0127392	0.759026	0.631937	0.547367	0.00618471	0.0129117
GJC1_ENSG00000182963	0.778225	0	0	0	0	0	0	0	2	ultra_rare_collpase_chr17:44804799_C_T_chr17:44804838_T_C_chr17:44805003_G_A_chr17:44805028_T_A_chr17:44805318_C_T_chr17:44805319_G_A_chr17:44805342_T_C_chr17:44805468_T_C_chr17:44805480_C_T_chr17:44805537_T_C_chr17:44805749_G_C_chr17:44805795_C_T_chr17:44830064_G_A_chr17:44830296_ACTGCGCG_A_chr17:44830637_C_T;chr17:44804638_C_T	0.000708760277024017;0.000506257340731441	0.909756	0.647955	0.00493491	0.0435384	0.776245	0.909396	0.645752	0.0049731	0.0437001
TYW1_ENSG00000198874	0.778285	0	0	0	0	0	0	1	2	ultra_rare_collpase_chr7:67009589_G_A_chr7:67014401_C_T_chr7:67014502_G_C_chr7:67014514_G_A_chr7:67014515_C_T_chr7:67017898_C_T_chr7:67017967_T_G_chr7:67025011_A_G_chr7:67050021_A_G_chr7:67050039_G_T_chr7:67055862_G_C_chr7:67055870_C_G_chr7:67067364_C_T_chr7:67067373_C_T_chr7:67083438_C_T_chr7:67083504_T_C_chr7:67083523_G_C_chr7:67098547_C_T_chr7:67098564_C_T_chr7:67098662_C_G_chr7:67098719_G_A_chr7:67117556_C_T_chr7:67183133_G_A_chr7:67183156_G_A_chr7:67183192_G_A_chr7:67183222_T_C_chr7:67195192_G_A_chr7:67195221_G_A_chr7:67195303_A_T_chr7:67195312_A_G_chr7:67195314_T_G_chr7:67238321_G_C_chr7:67238351_G_A_chr7:67238356_C_T;chr7:67050046_G_A;chr7:67067288_A_G	0.00164027378396987;0.000324017820980154;0.000587258515248471	0.952172	0.633762	0.00183319	0.0305634	0.775354	0.951898	0.630256	0.0018515	0.0306931
HMGN4_ENSG00000182952	0.778303	0	0	0	0	0	1	0	0	ultra_rare_collpase_chr6:26545315_C_T_chr6:26545330_A_C_chr6:26545393_G_A_chr6:26545397_A_C_chr6:26545415_C_CA	0.000202503	NA	NA	NA	NA	0.777959	NA	NA	NA	NA
PDGFA_ENSG00000197461	0.778317	0	0	0	0	0	0	2	2	ultra_rare_collpase_chr7:497711_A_C_chr7:497767_C_T_chr7:497858_C_A_chr7:498460_G_A_chr7:498537_G_A_chr7:500461_T_C_chr7:500496_C_T_chr7:501118_G_A_chr7:501131_G_A_chr7:501139_G_A_chr7:510855_C_T_chr7:510892_C_T_chr7:510915_T_C_chr7:510934_C_T_chr7:510943_G_A_chr7:510952_C_T_chr7:512390_C_T_chr7:516281_G_A_chr7:516358_G_A_chr7:517260_GGCGCTTATGGCTGGGGATTGGATTCTGACCTTTCGGT_G_chr7:517470_C_T_chr7:518248_G_A_chr7:518357_GGGACGCCGCGGTGGGAGGGTGC_G_chr7:519050_G_A_chr7:519100_G_A_chr7:519180_G_A_chr7:519223_GCCCGCAGCGCGGGGAGCCT_G_chr7:519224_C_A_chr7:519226_C_G_chr7:519260_G_A_chr7:519390_G_A_chr7:519725_C_T_chr7:519731_G_T_chr7:520104_G_A_chr7:520108_T_A_chr7:520124_G_A;chr7:497719_A_G;chr7:517443_C_G;chr7:519186_C_T	0.00162002349034061;0.00022277127465673;0.00050777917699151;0.000223704547303343	0.968482	0.615952	0.00117503	0.0297388	0.747272	0.967277	0.584704	0.00122588	0.0298825
KIF3B_ENSG00000101350	0.77847	0	0	0	0	0	0	3	1	ultra_rare_collpase_chr20:32277668_G_C_chr20:32277684_G_A_chr20:32285925_A_C_chr20:32309857_C_T_chr20:32309937_C_T_chr20:32310012_C_T_chr20:32310048_A_G_chr20:32310105_C_T_chr20:32310106_G_A_chr20:32310234_C_T_chr20:32310304_T_C_chr20:32310328_C_T_chr20:32310334_G_A_chr20:32310364_T_C_chr20:32310387_G_A_chr20:32310487_G_A_chr20:32310529_G_A_chr20:32310573_A_T_chr20:32310747_G_A_chr20:32310867_C_T_chr20:32310925_G_A_chr20:32310937_G_T_chr20:32310999_G_A_chr20:32311141_G_A_chr20:32316567_G_A_chr20:32316793_A_G_chr20:32326760_T_C_chr20:32327590_G_A_chr20:32327632_A_G_chr20:32327637_G_A_chr20:32330151_T_C_chr20:32330272_G_A_chr20:32330288_G_C_chr20:32330316_C_T_chr20:32330318_A_C_chr20:32331255_C_T_chr20:32331296_T_C;chr20:32277763_C_T;chr20:32277880_G_A;chr20:32330241_C_T	0.00166052407759913;0.000364564345607;0.000222780298120544;0.000364505285326637	0.972691	0.630118	0.00101516	0.0296545	0.764669	0.972134	0.615732	0.00103514	0.0296336
FBXO30_ENSG00000118496	0.778473	0	0	0	0	0	0	1	1	ultra_rare_collpase_chr6:145799305_G_C_chr6:145799889_G_A_chr6:145800131_C_T_chr6:145800201_G_A_chr6:145800223_G_A_chr6:145800302_C_T_chr6:145800326_CTTTAGA_C_chr6:145804437_C_T_chr6:145804477_C_T_chr6:145804661_C_T_chr6:145804666_A_G_chr6:145804706_C_T_chr6:145804762_A_G_chr6:145804837_A_G_chr6:145805045_A_G_chr6:145805057_T_C_chr6:145805066_C_T_chr6:145805067_G_A_chr6:145805158_A_G_chr6:145805174_A_C_chr6:145805197_A_C_chr6:145805792_C_T_chr6:145805853_C_G_chr6:145805859_A_G_chr6:145805861_A_C_chr6:145806119_C_T_chr6:145806144_C_T_chr6:145806188_C_T_chr6:145806215_T_C_chr6:145806236_C_T_chr6:145806271_T_C_chr6:145806342_G_A_chr6:145806357_G_A_chr6:145806379_A_G_chr6:145813226_A_G_chr6:145813432_A_C_chr6:145813433_G_C;chr6:145804881_C_T	0.00164027378396987;0.000283504110809607	0.661511	1	-0.0148814	0.0339892	0.777169	0.659932	1	-0.0150296	0.0341577
NAPB_ENSG00000125814	0.778613	0	0	0	0	0	0	1	1	ultra_rare_collpase_chr20:23381274_G_A_chr20:23389944_A_C_chr20:23389962_A_G_chr20:23389984_G_A_chr20:23390273_A_G_chr20:23394950_T_A_chr20:23395141_T_C_chr20:23395175_G_C_chr20:23403018_C_T_chr20:23403058_A_G_chr20:23406824_A_G_chr20:23420146_G_T_chr20:23421392_G_A_chr20:23421394_G_A;chr20:23397080_T_G	0.000749260864282532;0.000243003523551091	0.72278	0.660116	0.0173648	0.04895	0.776753	0.721756	0.657866	0.0174984	0.0491374
NPIPB5_ENSG00000243716	0.778624	0	0	0	0	1	0	0	0	ultra_rare_collpase_chr16:22480293_T_C_chr16:22480299_T_C_chr16:22481042_T_A_chr16:22481048_G_A	0.000101251	NA	NA	NA	NA	0.778044	NA	NA	NA	NA
ANKMY2_ENSG00000106524	0.778741	0	0	0	0	0	0	1	2	ultra_rare_collpase_chr7:16600907_C_G_chr7:16602430_T_G_chr7:16602509_C_T_chr7:16609653_G_A_chr7:16609751_C_T_chr7:16610554_G_C_chr7:16610601_A_T_chr7:16610625_A_G_chr7:16610628_G_C_chr7:16610670_T_C_chr7:16610731_CA_C_chr7:16615793_G_A_chr7:16615802_G_C_chr7:16615806_G_A_chr7:16615811_T_C_chr7:16615863_G_A_chr7:16615881_T_C_chr7:16615898_T_C_chr7:16625028_C_A_chr7:16627042_G_C_chr7:16627075_T_C_chr7:16627096_A_G_chr7:16627099_T_C_chr7:16627102_G_A_chr7:16627108_T_A_chr7:16627135_A_C_chr7:16627158_C_T_chr7:16627163_G_C_chr7:16636455_C_A;chr7:16615787_G_A;chr7:16636410_C_T	0.00111376614960917;0.000222753229921834;0.000648009396136244	0.640245	0.963658	-0.0155165	0.0332005	0.777126	0.638358	0.959965	-0.0156918	0.0333872
RSL24D1_ENSG00000137876	0.778776	0	0	0	0	0	0	2	1	ultra_rare_collpase_chr15:55182226_C_G_chr15:55183326_G_A_chr15:55185381_C_T_chr15:55185397_G_C_chr15:55185400_T_G_chr15:55185419_G_A_chr15:55190993_C_G_chr15:55191016_T_C_chr15:55191022_C_T_chr15:55191023_G_A_chr15:55192754_G_A_chr15:55192781_T_C_chr15:55192832_A_G_chr15:55196822_G_A;chr15:55182206_T_A;chr15:55183338_T_C	0.000668259689765502;0.000364505285326637;0.000243003523551091	0.864465	0.619779	0.0076114	0.0445912	0.776755	0.864059	0.617513	0.00765658	0.0447204
PLCL1_ENSG00000115896	0.778782	0	0	0	0	0	1	8	10	ultra_rare_collpase_chr2:197804606_G_GGCC_chr2:197805163_G_A_chr2:197805164_A_C_chr2:197805170_G_A_chr2:197805230_A_G_chr2:197805314_C_T_chr2:197805339_G_A_chr2:197847899_T_C_chr2:197996701_A_C_chr2:197996747_A_C_chr2:198083819_C_T_chr2:198083903_G_A_chr2:198083914_C_T_chr2:198083924_C_T_chr2:198083950_C_T_chr2:198083951_G_A_chr2:198084100_G_A_chr2:198084158_G_T_chr2:198084407_G_A_chr2:198084443_A_G_chr2:198084464_T_C_chr2:198084511_G_T_chr2:198084565_G_A_chr2:198084583_A_G_chr2:198084628_T_G_chr2:198084764_A_G_chr2:198084800_T_G_chr2:198084941_T_C_chr2:198084947_A_T_chr2:198085094_A_C_chr2:198085207_A_G_chr2:198085270_C_T_chr2:198085311_G_C_chr2:198085332_A_T_chr2:198085382_G_T_chr2:198085678_C_G_chr2:198085773_A_G_chr2:198085793_C_T_chr2:198085802_C_T_chr2:198085822_G_A_chr2:198085883_C_T_chr2:198086135_C_G_chr2:198086210_T_C_chr2:198088939_C_T_chr2:198088982_T_C_chr2:198101301_G_A_chr2:198101319_C_T_chr2:198135656_A_C_chr2:198146817_C_T_chr2:198146858_T_A_chr2:198146906_C_T_chr2:198146907_G_A_chr2:198309968_C_T_chr2:198309984_G_C_chr2:198310033_T_C_chr2:198314073_A_G_chr2:198316082_T_C_chr2:198317265_A_G_chr2:198318712_G_A_chr2:198318755_A_G_chr2:198318781_C_A_chr2:198318805_T_C_chr2:198318824_C_T_chr2:198324226_G_GT_chr2:198324349_C_T_chr2:198324405_G_A_chr2:198324415_A_C_chr2:198324462_A_G_chr2:198337385_A_G_chr2:198337394_A_G_chr2:198337530_A_G_chr2:198337765_G_T_chr2:198337814_C_T_chr2:198337969_G_T_chr2:198338037_G_A_chr2:198338096_T_C_chr2:198338104_G_A_chr2:198338109_G_A_chr2:198338174_A_T_chr2:198338201_G_A_chr2:198341004_T_C_chr2:198341123_T_A_chr2:198341177_G_A_chr2:198341295_T_C_chr2:198343617_T_C_chr2:198351411_T_A_chr2:198351433_T_C_chr2:198351464_G_C_chr2:198351490_T_C_chr2:198351505_G_A_chr2:198351583_A_G_chr2:198353693_A_G_chr2:198353719_A_G_chr2:198358283_A_G_chr2:198361087_A_G_chr2:198362608_A_C_chr2:198362620_A_G_chr2:198362628_A_G_chr2:198362641_G_A_chr2:198362642_T_C_chr2:198362655_T_G_chr2:198362681_A_G_chr2:198362725_T_C_chr2:198362753_C_T_chr2:198362810_A_G_chr2:198362855_A_C_chr2:198362874_T_G_chr2:198362886_T_C_chr2:198362915_T_A_chr2:198362924_A_G_chr2:198362952_T_C_chr2:198363024_A_G_chr2:198363041_A_C_chr2:198363048_A_G_chr2:198363057_A_G_chr2:198363091_G_C_chr2:198363200_T_TA_chr2:198363201_A_T_chr2:198372303_T_G_chr2:198372319_G_T_chr2:198372370_T_C_chr2:198372405_A_G_chr2:198372457_T_C_chr2:198372471_A_G_chr2:198372507_T_G_chr2:198374475_C_A_chr2:198374569_G_C_chr2:198374580_A_G_chr2:198374581_G_C_chr2:198385549_A_C_chr2:198385597_A_T_chr2:198402980_T_G_chr2:198406670_T_C_chr2:198411724_A_G_chr2:198411758_T_G_chr2:198412040_T_C_chr2:198412065_G_C_chr2:198412108_A_G_chr2:198412160_T_C_chr2:198412235_A_G_chr2:198412239_A_G_chr2:198435954_A_G_chr2:198444550_T_G_chr2:198478530_G_A_chr2:198478545_T_C_chr2:198478600_A_T_chr2:198478832_G_A_chr2:198478873_A_G_chr2:198483164_T_C_chr2:198483271_A_T_chr2:198483404_A_G_chr2:198498667_T_G_chr2:198523692_T_G_chr2:198525366_A_G_chr2:198525521_G_A_chr2:198533021_A_T_chr2:198533024_T_C_chr2:198533126_T_TA_chr2:198533132_C_T_chr2:198533410_G_A_chr2:198544674_A_G_chr2:198558239_A_G_chr2:198558250_G_A_chr2:198558292_T_A;chr2:197805160_G_T;chr2:198055140_G_A;chr2:198083941_C_G;chr2:198084191_G_A;chr2:198084337_A_G;chr2:198085534_A_T;chr2:198085985_A_T;chr2:198146808_A_G;chr2:198343606_A_C;chr2:198362798_A_G;chr2:198372371_ACAAAACGAAAC_A;chr2:198372378_G_A;chr2:198372513_A_G;chr2:198411885_G_C;chr2:198412047_A_G;chr2:198443765_T_C;chr2:198483176_G_A;chr2:198558236_G_A	0.00733060629379126;0.000222843482841052;0.00038502066953068;0.000202511138112596;0.000263264479546375;0.000648009396136244;0.000222753229921834;0.000891012919687335;0.000708788983394087;0.000668259689765502;0.000364505285326637;0.000506257340731441;0.000870762626058078;0.000243003523551091;0.000303754404438864;0.000891049007695423;0.000951763800575108;0.00042525616621441;0.000263253817180349	0.559135	0.684958	-0.00726095	0.0124304	0.7766	0.557164	0.674071	-0.00733382	0.0124925
PCNX1_ENSG00000100731	0.778828	0	0	0	0	0	2	2	6	ultra_rare_collpase_chr14:70907637_C_G_chr14:70907677_GCCT_G_chr14:70907685_C_T_chr14:70907721_C_T_chr14:70907806_G_A_chr14:70907811_GCGGCGGCGGCGGCGGCGA_G_chr14:70907820_GCGGCGGCGA_G_chr14:70907823_G_A_chr14:70907835_G_GCGGCGC_chr14:70907840_G_T_chr14:70907844_G_A_chr14:70907919_C_T_chr14:70907955_C_T_chr14:70907958_C_T_chr14:70907988_C_G_chr14:70908009_T_C_chr14:70908733_G_C_chr14:70908741_C_T_chr14:70909328_G_C_chr14:70946918_C_T_chr14:70947114_A_G_chr14:70947120_C_T_chr14:70962275_C_T_chr14:70962282_T_C_chr14:70968216_C_T_chr14:70968222_G_A_chr14:70969024_A_G_chr14:70969027_C_A_chr14:70969057_G_T_chr14:70976969_G_A_chr14:70976990_T_A_chr14:70977098_C_G_chr14:70977172_C_T_chr14:70977179_G_A_chr14:70977259_C_T_chr14:70977497_G_A_chr14:70977503_C_T_chr14:70977509_G_A_chr14:70977515_C_T_chr14:70977581_C_T_chr14:70977809_A_G_chr14:70977986_T_A_chr14:70978000_T_G_chr14:70978024_C_T_chr14:70978039_C_T_chr14:70978063_C_T_chr14:70978064_G_A_chr14:70978076_A_G_chr14:70978174_A_G_chr14:70978354_C_T_chr14:70978367_G_A_chr14:70978393_A_C_chr14:70978396_C_T_chr14:70978463_C_A_chr14:70978552_C_T_chr14:70978559_C_T_chr14:70978577_C_T_chr14:70978580_G_A_chr14:70978609_G_T_chr14:70988562_T_C_chr14:70988590_G_C_chr14:70988623_C_T_chr14:70988686_G_A_chr14:70988708_T_C_chr14:70988880_A_G_chr14:70995780_G_A_chr14:70995854_G_A_chr14:70995916_G_C_chr14:71009649_C_T_chr14:71009651_C_G_chr14:71009667_G_T_chr14:71009705_A_G_chr14:71011544_G_A_chr14:71013052_A_G_chr14:71013064_G_A_chr14:71019016_G_C_chr14:71019058_G_A_chr14:71019130_G_A_chr14:71019165_A_G_chr14:71026127_G_A_chr14:71026132_A_G_chr14:71026171_G_A_chr14:71026286_T_C_chr14:71028736_T_C_chr14:71028742_G_A_chr14:71028751_C_A_chr14:71033441_G_A_chr14:71033444_C_G_chr14:71036072_G_A_chr14:71036086_C_G_chr14:71045167_G_T_chr14:71045281_G_A_chr14:71046976_T_C_chr14:71046980_G_A_chr14:71046990_A_G_chr14:71047044_G_A_chr14:71047871_A_G_chr14:71047881_A_G_chr14:71047973_C_A_chr14:71050751_G_A_chr14:71051891_A_T_chr14:71057613_A_G_chr14:71057647_A_G_chr14:71057683_A_G_chr14:71073629_A_G_chr14:71073632_T_C_chr14:71073671_G_A_chr14:71073748_A_G_chr14:71073770_G_A_chr14:71076208_C_T_chr14:71076249_A_G_chr14:71076358_G_A_chr14:71089244_C_T_chr14:71102068_G_A_chr14:71102195_G_A_chr14:71102209_A_G_chr14:71103455_C_T_chr14:71103566_C_G_chr14:71103617_G_A_chr14:71103623_A_G_chr14:71103626_A_G_chr14:71103641_A_G_chr14:71105242_A_G_chr14:71105276_A_G_chr14:71105278_A_C_chr14:71105279_T_C_chr14:71108652_C_G_chr14:71108660_C_T_chr14:71108661_G_A_chr14:71108718_G_A_chr14:71108771_T_C_chr14:71108778_G_A_chr14:71108814_T_C_chr14:71108846_G_A_chr14:71108865_A_G_chr14:71108868_G_A_chr14:71108927_G_A_chr14:71109044_CAAGT_C_chr14:71109046_A_C_chr14:71109494_A_G_chr14:71109530_C_T_chr14:71109566_A_C_chr14:71109805_G_A_chr14:71109847_T_C_chr14:71109861_C_G_chr14:71109874_T_C_chr14:71109879_G_A;chr14:70907623_T_G;chr14:70907901_C_T;chr14:70908819_G_A;chr14:70976961_G_C;chr14:70977041_A_G;chr14:70977109_G_A;chr14:71050674_T_G;chr14:71108867_G_A;chr14:71109844_A_C	0.00619658985055283;0.000791299760581098;0.000303914417699976;0.00050627784528149;0.000627759102506986;0.000202511138112596;0.000425273390036452;0.000243013365735115;0.000729010570653275;0.000202527543745949	0.589276	0.665445	-0.00877393	0.0162515	0.774935	0.585936	0.649849	-0.0089317	0.0163964
STX4_ENSG00000103496	0.778838	0	0	0	0	0	0	0	2	ultra_rare_collpase_chr16:31033319_T_A_chr16:31033324_T_G_chr16:31033557_G_A_chr16:31033609_G_C_chr16:31033834_A_G_chr16:31034046_C_T_chr16:31034096_CGAG_C_chr16:31034233_C_A_chr16:31034282_G_C_chr16:31034287_A_G_chr16:31034319_G_T_chr16:31034468_A_G_chr16:31037950_G_A_chr16:31037986_G_A_chr16:31038178_G_A_chr16:31038530_G_A_chr16:31038534_C_T_chr16:31038561_C_T_chr16:31038566_C_T_chr16:31038588_C_T_chr16:31038598_G_A_chr16:31038615_T_C_chr16:31038644_G_A_chr16:31039549_G_A_chr16:31039592_G_A_chr16:31039613_G_A_chr16:31039634_CAGA_C_chr16:31039644_C_T_chr16:31039743_C_T_chr16:31039910_A_G;chr16:31038016_C_T	0.00157952290308209;0.000587258515248471	0.654403	0.919069	-0.0150551	0.033631	0.77775	0.653118	0.916887	-0.0151748	0.0337642
SYTL2_ENSG00000137501	0.778842	0	0	0	0	0	0	5	4	ultra_rare_collpase_chr11:85695271_A_G_chr11:85695273_C_A_chr11:85696201_G_A_chr11:85696219_G_A_chr11:85696329_G_GT_chr11:85696354_G_A_chr11:85696357_G_A_chr11:85696372_T_C_chr11:85697978_C_G_chr11:85697987_A_C_chr11:85697988_A_G_chr11:85697991_G_T_chr11:85698040_C_T_chr11:85698061_T_G_chr11:85700580_G_T_chr11:85704932_C_T_chr11:85704971_G_A_chr11:85704996_C_G_chr11:85707429_C_T_chr11:85707431_G_A_chr11:85707509_G_A_chr11:85707517_T_C_chr11:85709331_G_A_chr11:85709344_G_GT_chr11:85709370_T_A_chr11:85709386_C_T_chr11:85709433_T_C_chr11:85709457_T_A_chr11:85714492_G_A_chr11:85717477_A_G_chr11:85717548_A_G_chr11:85718804_C_T_chr11:85718852_A_C_chr11:85718944_T_A_chr11:85719013_A_C_chr11:85719059_A_C_chr11:85719198_C_A_chr11:85719217_A_G_chr11:85719226_T_C_chr11:85719264_G_A_chr11:85719359_T_C_chr11:85720869_G_A_chr11:85720878_T_C_chr11:85720926_G_A_chr11:85720981_G_A_chr11:85725036_T_C_chr11:85726393_A_C_chr11:85727895_C_T_chr11:85733944_G_A_chr11:85734275_G_A_chr11:85734385_T_C_chr11:85734464_G_A_chr11:85734503_G_A_chr11:85734607_A_G_chr11:85734634_T_G_chr11:85736602_G_A_chr11:85745683_C_G_chr11:85745694_G_A_chr11:85745718_A_C_chr11:85748316_T_C_chr11:85748356_C_T_chr11:85748367_C_T_chr11:85757655_G_A_chr11:85757662_C_T_chr11:85757669_CA_C_chr11:85767481_T_C;chr11:85695275_T_C;chr11:85705001_T_A;chr11:85711176_G_C;chr11:85719185_G_C;chr11:85719320_G_C;chr11:85719326_T_C;chr11:85720861_A_G;chr11:85734626_T_A	0.00259203758454498;0.000648009396136244;0.000405022276225192;0.000465756753472925;0.000263253817180349;0.000405022276225192;0.000344310770851055;0.000364520048602673;0.000951879455605962	0.582931	0.577633	0.0105729	0.0192548	0.77367	0.581179	0.571719	0.0106714	0.0193439
TOX2_ENSG00000124191	0.778859	0	0	0	0	0	1	2	5	ultra_rare_collpase_chr20:43914888_C_T_chr20:43916155_G_A_chr20:43916158_TG_T_chr20:43916653_G_C_chr20:43932501_A_G_chr20:43940937_G_A_chr20:43941005_G_A_chr20:43942832_T_C_chr20:43945838_T_C_chr20:43945911_T_C_chr20:43945946_G_A_chr20:43946035_G_A_chr20:43946039_G_C_chr20:43955572_G_C_chr20:43959648_A_T_chr20:43962016_A_G_chr20:43962048_G_A_chr20:43962054_CTGTT_C_chr20:43962057_T_A_chr20:43962085_G_A_chr20:43962146_A_G_chr20:43968654_C_T_chr20:43968749_G_A_chr20:43973369_T_A_chr20:43973379_A_G_chr20:43984159_G_A_chr20:43984183_A_G_chr20:43984224_T_C_chr20:43984765_A_G_chr20:43984806_A_G_chr20:43995284_T_C_chr20:43995324_C_G_chr20:44001559_A_C_chr20:44006548_C_T_chr20:44006555_C_T_chr20:44006569_A_G_chr20:44006614_C_T_chr20:44006628_C_G_chr20:44006670_C_G_chr20:44006672_C_T_chr20:44006687_C_G_chr20:44006688_G_A_chr20:44006706_T_C_chr20:44006710_A_G_chr20:44006711_T_C_chr20:44006765_C_A_chr20:44006790_A_G_chr20:44006791_C_T_chr20:44012085_G_A_chr20:44012146_T_G_chr20:44012161_T_C_chr20:44015301_A_G_chr20:44015340_A_T_chr20:44015344_C_G_chr20:44015412_A_G_chr20:44015417_T_C_chr20:44015461_G_C_chr20:44015507_C_T_chr20:44015523_G_A_chr20:44015542_AAT_A_chr20:44015573_G_A_chr20:44015576_A_C_chr20:44015606_C_G_chr20:44015630_T_C_chr20:44015669_A_G_chr20:44015887_A_G_chr20:44018479_C_T_chr20:44018616_A_G_chr20:44027084_GCTGA_G_chr20:44027089_C_T_chr20:44027154_G_A_chr20:44027248_T_C_chr20:44027260_G_A_chr20:44032933_A_G_chr20:44032948_T_C_chr20:44032997_T_C_chr20:44033012_C_T_chr20:44051325_C_T_chr20:44051351_C_T_chr20:44051352_G_A_chr20:44051373_G_A_chr20:44051394_A_G_chr20:44051427_C_T_chr20:44051441_C_T_chr20:44051475_C_T_chr20:44054303_C_T_chr20:44054312_A_G_chr20:44054317_C_T_chr20:44054378_A_G_chr20:44054505_C_G_chr20:44064838_G_A_chr20:44064849_G_A_chr20:44065784_C_G_chr20:44065788_T_C_chr20:44065806_T_C_chr20:44065824_C_T_chr20:44065827_C_T_chr20:44065871_G_A_chr20:44065874_C_T_chr20:44065875_G_A_chr20:44065878_C_T_chr20:44065914_C_T_chr20:44065923_C_T_chr20:44065926_C_T_chr20:44065968_T_C_chr20:44066078_G_A_chr20:44066737_C_T_chr20:44066764_C_T_chr20:44066805_G_A_chr20:44066838_T_C_chr20:44068666_A_C_chr20:44069171_G_A_chr20:44069212_G_T_chr20:44069522_G_A_chr20:44069529_G_A;chr20:43932520_G_A;chr20:43959393_G_A;chr20:43973368_T_C;chr20:43973410_C_T;chr20:44015650_G_A;chr20:44027076_A_C;chr20:44069184_GT_G	0.00504232311368515;0.000243003523551091;0.000607558021791081;0.000992344768925432;0.000202511138112596;0.000708760277024017;0.000344268934791414;0.000668259689765502	0.928285	0.591817	-0.0015986	0.0177617	0.775256	0.927976	0.587439	-0.00161136	0.0178264
SBNO2_ENSG00000064932	0.77894	0	0	0	0	0	0	0	2	ultra_rare_collpase_chr19:1108296_G_GCGCCCCC_chr19:1112022_G_A_chr19:1112025_C_T_chr19:1112230_G_A_chr19:1112483_G_A_chr19:1112895_C_G_chr19:1112913_C_T_chr19:1112945_G_C_chr19:1113546_G_A_chr19:1113603_G_A_chr19:1114234_G_A_chr19:1114360_G_A_chr19:1114398_T_C_chr19:1114413_C_T_chr19:1116076_C_A_chr19:1116099_C_T_chr19:1116847_C_T_chr19:1116869_C_T_chr19:1116883_C_T_chr19:1116886_G_A_chr19:1116889_C_T_chr19:1116927_CTG_C_chr19:1117364_G_A_chr19:1117430_A_G_chr19:1119025_G_A_chr19:1119055_G_C_chr19:1119057_G_A_chr19:1119106_C_T_chr19:1119154_C_T_chr19:1119160_C_T_chr19:1119514_A_G_chr19:1119552_C_T_chr19:1119553_G_A_chr19:1119596_G_C_chr19:1119607_G_A_chr19:1120020_C_T_chr19:1122138_C_T_chr19:1122179_C_T_chr19:1122180_G_A_chr19:1122204_C_T_chr19:1122228_C_T_chr19:1122240_C_T_chr19:1122249_C_T_chr19:1122273_C_T_chr19:1122503_C_T_chr19:1122511_C_T_chr19:1122521_G_A_chr19:1122526_G_A_chr19:1122544_T_C_chr19:1122680_G_A_chr19:1122746_T_C_chr19:1122758_C_T_chr19:1122907_G_A_chr19:1123018_C_T_chr19:1123019_G_A_chr19:1123037_C_T_chr19:1123564_C_G_chr19:1123587_T_G_chr19:1123596_T_A_chr19:1127660_G_C_chr19:1127686_G_A_chr19:1127719_G_A_chr19:1132133_A_C_chr19:1132264_A_C_chr19:1149370_G_A_chr19:1154221_G_A_chr19:1154224_G_A_chr19:1174243_C_T_chr19:1174246_T_A_chr19:1174252_G_C_chr19:1174258_G_A_chr19:1174260_C_G_chr19:1174268_T_TG;chr19:1127714_C_T	0.00317929609979345;0.000648061889910486	0.795612	0.671563	0.00695294	0.0268423	0.777136	0.794787	0.669366	0.00701029	0.0269523
SCUBE2_ENSG00000175356	0.77895	0	0	0	0	0	0	6	3	ultra_rare_collpase_chr11:9021083_G_A_chr11:9021092_G_A_chr11:9021119_G_A_chr11:9021172_A_C_chr11:9021196_T_A_chr11:9021907_T_C_chr11:9021908_A_G_chr11:9021932_C_G_chr11:9021957_T_C_chr11:9025737_G_A_chr11:9025806_C_T_chr11:9025807_G_A_chr11:9025830_T_C_chr11:9027359_C_T_chr11:9027360_G_A_chr11:9027370_T_G_chr11:9027372_C_T_chr11:9027406_T_C_chr11:9027427_C_A_chr11:9027444_C_T_chr11:9027448_T_TG_chr11:9027451_G_C_chr11:9027454_G_A_chr11:9027503_G_T_chr11:9027519_A_G_chr11:9029895_G_C_chr11:9029925_G_A_chr11:9029995_G_A_chr11:9030018_T_G_chr11:9030753_C_T_chr11:9030835_G_T_chr11:9030859_G_A_chr11:9030884_G_A_chr11:9030901_G_A_chr11:9033700_C_A_chr11:9033761_G_A_chr11:9047362_G_A_chr11:9047428_T_G_chr11:9047451_C_T_chr11:9047493_C_A_chr11:9047505_A_G_chr11:9047520_C_T_chr11:9047556_C_T_chr11:9047833_T_C_chr11:9047959_G_T_chr11:9048014_C_T_chr11:9048069_G_A_chr11:9050621_G_A_chr11:9050659_C_G_chr11:9050665_C_T_chr11:9050711_C_T_chr11:9052745_C_A_chr11:9053149_CCA_C_chr11:9053174_A_C_chr11:9053482_T_C_chr11:9053640_C_T_chr11:9053673_C_A_chr11:9055889_C_A_chr11:9057215_T_C_chr11:9057228_T_C_chr11:9059304_T_G_chr11:9059342_T_C_chr11:9060438_T_C_chr11:9060492_G_A_chr11:9065902_C_T_chr11:9065905_C_T_chr11:9065915_G_A_chr11:9065941_G_A_chr11:9065944_T_C_chr11:9065946_GCT_G_chr11:9065978_G_A_chr11:9066753_G_A_chr11:9069424_C_T_chr11:9069441_G_A_chr11:9069454_T_C_chr11:9069466_C_T_chr11:9069495_T_C_chr11:9072815_T_C_chr11:9074486_G_A_chr11:9074593_G_T_chr11:9076725_T_C_chr11:9076728_G_A_chr11:9079399_C_T_chr11:9079419_C_T_chr11:9079437_C_T_chr11:9079444_T_C_chr11:9079450_G_C_chr11:9079485_A_G_chr11:9089728_C_T_chr11:9089750_G_A_chr11:9089764_TG_T_chr11:9089771_G_A_chr11:9089777_A_T_chr11:9089814_G_A_chr11:9091470_A_T_chr11:9091525_C_T_chr11:9091648_G_GC_chr11:9093162_TA_T;chr11:9025701_C_G;chr11:9030034_G_A;chr11:9047407_G_A;chr11:9047514_C_T;chr11:9053104_G_A;chr11:9066793_C_T;chr11:9069402_A_T;chr11:9093156_T_C	0.00441456401117816;0.000222753229921834;0.000749260864282532;0.000364505285326637;0.000283504110809607;0.000384755578955895;0.00076951115791179;0.000303754404438864;0.00034425499169738	1	0.59325	-7.25601e-05	Inf	0.775149	1	0.588576	-7.31661e-05	Inf
SCX_ENSG00000260428	0.778955	0	0	1	0	0	0	0	0	ultra_rare_collpase_chr8:144271258_G_C_chr8:144271349_C_T	6.07509e-05	NA	NA	NA	NA	0.777594	NA	NA	NA	NA
PIK3AP1_ENSG00000155629	0.778973	0	0	0	0	0	1	3	3	ultra_rare_collpase_chr10:96602367_C_T_chr10:96602391_T_G_chr10:96603983_T_G_chr10:96604023_G_A_chr10:96609817_C_T_chr10:96609847_T_C_chr10:96616698_C_T_chr10:96620549_C_T_chr10:96623472_C_T_chr10:96623495_A_G_chr10:96626878_T_C_chr10:96628423_G_T_chr10:96645509_T_C_chr10:96648667_C_T_chr10:96651258_ATCT_A_chr10:96652698_T_A_chr10:96652719_T_C_chr10:96652802_T_C_chr10:96673519_T_G_chr10:96673564_A_G_chr10:96695426_T_C_chr10:96709687_C_T_chr10:96709770_A_C_chr10:96709803_C_T_chr10:96709966_C_T;chr10:96602305_C_T;chr10:96623514_G_A;chr10:96626726_C_T;chr10:96645478_T_C;chr10:96651568_T_C;chr10:96709885_G_A	0.00111376614960917;0.000202511138112596;0.000324017820980154;0.00076951115791179;0.000668313823970189;0.000222753229921834;0.00034425499169738	0.581569	0.939602	-0.0133771	0.0242736	0.777363	0.579728	0.938121	-0.0135075	0.0243914
FIP1L1_ENSG00000145216	0.778978	0	0	0	0	0	0	0	1	ultra_rare_collpase_chr4:53377759_C_T_chr4:53377805_T_C_chr4:53377831_G_A_chr4:53377890_G_A_chr4:53377919_T_C_chr4:53378418_A_C_chr4:53379055_C_T_chr4:53379084_G_A_chr4:53379099_G_C_chr4:53379232_T_C_chr4:53379237_T_C_chr4:53382318_A_C_chr4:53390562_A_G_chr4:53390575_C_T_chr4:53391053_A_G_chr4:53391062_G_A_chr4:53391090_G_A_chr4:53391393_T_C_chr4:53391442_A_G_chr4:53391488_A_G_chr4:53391671_G_A_chr4:53391695_A_G_chr4:53391731_T_C_chr4:53399809_C_G_chr4:53399830_C_T_chr4:53399833_C_T_chr4:53414692_G_A_chr4:53428079_C_T_chr4:53428082_C_T_chr4:53428145_C_T_chr4:53428173_T_A_chr4:53428181_C_T_chr4:53440533_A_G_chr4:53442452_G_A_chr4:53453026_GAGAGAC_G	0.00111377	NA	NA	NA	NA	0.778126	NA	NA	NA	NA
TMEM106A_ENSG00000184988	0.778999	0	0	0	0	1	0	0	0	ultra_rare_collpase_chr17:43217265_CTG_C_chr17:43217283_CA_C	0.000101251	NA	NA	NA	NA	0.778416	NA	NA	NA	NA
TACC1_ENSG00000147526	0.779015	0	0	0	0	0	1	2	2	ultra_rare_collpase_chr8:38757358_C_T_chr8:38757366_C_T_chr8:38757978_G_C_chr8:38787159_T_C_chr8:38787166_G_C_chr8:38787448_C_G_chr8:38787519_G_C_chr8:38787634_A_G_chr8:38787665_G_T_chr8:38787709_G_T_chr8:38787725_C_T_chr8:38788190_G_C_chr8:38788194_G_A_chr8:38788205_ATGG_A_chr8:38788706_C_T_chr8:38788733_C_A_chr8:38788817_A_G_chr8:38799743_A_G_chr8:38819925_A_C_chr8:38819948_C_T_chr8:38820207_G_C_chr8:38820514_G_A_chr8:38820526_C_A_chr8:38820619_A_G_chr8:38820631_A_G_chr8:38820635_C_T_chr8:38823949_T_C_chr8:38825366_C_T_chr8:38827250_C_T_chr8:38827279_G_A_chr8:38827340_C_T_chr8:38831163_G_A_chr8:38836222_C_T_chr8:38836240_C_T_chr8:38836264_G_A_chr8:38838524_C_T_chr8:38840252_A_G_chr8:38840258_C_G_chr8:38842285_A_G_chr8:38842366_C_T_chr8:38842376_G_C_chr8:38843296_A_C_chr8:38843299_C_G_chr8:38843317_A_G_chr8:38843353_G_A_chr8:38843376_G_A_chr8:38846704_A_G_chr8:38846718_C_A_chr8:38846770_G_A;chr8:38787176_G_T;chr8:38787463_G_A;chr8:38787728_A_C;chr8:38827247_C_T	0.00255153699728646;0.000304346061761961;0.00068862154170211;0.000202568569460762;0.000222753229921834	0.62146	0.606311	-0.012233	0.024774	0.764733	0.618285	0.591931	-0.012456	0.0249978
KIFC1_ENSG00000237649	0.779024	0	0	0	0	0	0	1	1	ultra_rare_collpase_chr6:33391825_A_C_chr6:33398053_G_T_chr6:33403319_A_T_chr6:33403833_C_T_chr6:33403834_G_A_chr6:33404880_T_TGTCAAGCA_chr6:33404987_C_T_chr6:33404990_C_T_chr6:33404991_G_A_chr6:33405099_C_T_chr6:33405149_C_T_chr6:33405161_C_T_chr6:33405162_G_A_chr6:33405164_C_T_chr6:33405204_A_G_chr6:33405229_C_G_chr6:33405554_A_AT_chr6:33406592_G_T;chr6:33404961_G_A	0.000648009396136244;0.000304086928316575	0.767172	0.654351	0.0140589	0.0474841	0.777155	0.766325	0.652149	0.0141639	0.0476602
PSMD9_ENSG00000110801	0.779026	0	0	0	0	0	0	4	2	ultra_rare_collpase_chr12:121894746_G_A_chr12:121894790_C_T_chr12:121894817_C_T_chr12:121899642_A_C_chr12:121899696_G_A_chr12:121899699_C_T_chr12:121899700_G_A_chr12:121899710_G_A_chr12:121899729_G_A_chr12:121899759_A_T_chr12:121899820_G_A_chr12:121899825_G_A_chr12:121899835_C_T_chr12:121899843_G_A_chr12:121903097_A_G_chr12:121915855_G_A_chr12:121915871_A_C_chr12:121915880_C_T_chr12:121915929_G_C;chr12:121894791_G_A;chr12:121894821_C_T;chr12:121899753_A_T;chr12:121899812_C_G;chr12:121916289_A_C	0.000607508808877729;0.000364505285326637;0.000324004698068122;0.000627809955850784;0.000283515593357635;0.000324004698068122	0.585547	0.710631	-0.0172673	0.0316657	0.777922	0.584336	0.707489	-0.0173788	0.0317675
EXOC3L1_ENSG00000179044	0.779027	0	0	0	0	0	0	2	3	ultra_rare_collpase_chr16:67184605_C_G_chr16:67184901_C_T_chr16:67186603_G_A_chr16:67187304_G_A_chr16:67187508_G_A_chr16:67187568_G_A_chr16:67189048_C_T_chr16:67189049_G_A_chr16:67189067_G_A_chr16:67189099_C_T_chr16:67189123_T_G_chr16:67189129_G_A_chr16:67189138_C_T_chr16:67189139_G_A_chr16:67189157_G_A_chr16:67189645_G_A_chr16:67192165_G_T_chr16:67192198_C_T_chr16:67192216_C_T_chr16:67192220_C_T_chr16:67192232_C_G_chr16:67192241_G_T_chr16:67192254_G_A_chr16:67192281_C_G_chr16:67192356_C_T_chr16:67192424_G_A_chr16:67192578_G_A_chr16:67192756_G_T_chr16:67192826_T_C_chr16:67192848_T_A_chr16:67193061_C_T_chr16:67193079_G_A_chr16:67193165_C_T_chr16:67193463_C_T_chr16:67193481_C_T_chr16:67194520_A_T_chr16:67194689_C_T_chr16:67194693_A_G_chr16:67194729_T_C_chr16:67194774_G_A;chr16:67192233_G_A;chr16:67192263_G_T;chr16:67193474_T_C;chr16:67194687_G_T	0.00192377789477947;0.000405038681194054;0.000567031186715269;0.000222753229921834;0.000648061889910486	0.60266	0.824866	-0.0128976	0.0247755	0.777553	0.600885	0.822069	-0.0130239	0.0248963
ATXN7_ENSG00000163635	0.779046	0	0	0	0	0	0	6	2	ultra_rare_collpase_chr3:63886992_G_A_chr3:63886993_G_C_chr3:63887059_G_A_chr3:63898109_A_G_chr3:63898120_T_C_chr3:63911861_G_A_chr3:63911965_G_A_chr3:63911971_A_G_chr3:63912003_G_A_chr3:63912014_A_C_chr3:63912059_G_A_chr3:63912061_A_C_chr3:63912078_T_C_chr3:63912079_C_T_chr3:63912089_G_A_chr3:63912108_G_A_chr3:63912120_G_C_chr3:63912152_G_A_chr3:63912156_G_A_chr3:63912161_G_A_chr3:63912162_G_A_chr3:63912170_A_G_chr3:63912320_GCGCCGCGGTGGCGGGC_G_chr3:63912563_C_T_chr3:63912594_A_G_chr3:63912627_G_A_chr3:63912642_G_C_chr3:63912647_G_A_chr3:63912649_GGCGGCGGCGGGCGGAGCAGCGGCC_G_chr3:63912662_G_A_chr3:63912663_G_GAGCAGCGGCCGC_chr3:63912667_A_AGCGGCC_chr3:63912699_A_C_chr3:63912764_C_T_chr3:63912786_G_C_chr3:63912833_G_A_chr3:63912899_G_T_chr3:63913135_C_T_chr3:63913182_G_A_chr3:63914486_A_G_chr3:63914535_G_A_chr3:63952387_A_G_chr3:63952396_T_C_chr3:63952421_A_G_chr3:63952449_G_C_chr3:63952460_C_T_chr3:63967719_T_C_chr3:63967994_T_C_chr3:63968007_G_A_chr3:63968291_A_G_chr3:63968588_A_G_chr3:63970690_A_G_chr3:63971206_T_C_chr3:63979957_C_T_chr3:63979980_T_A_chr3:63982194_C_G_chr3:63982205_G_A_chr3:63982316_A_G_chr3:63982344_G_A_chr3:63982944_G_C_chr3:63982956_G_A_chr3:63982983_G_A_chr3:63988123_C_T_chr3:63988203_C_G_chr3:63988204_C_T_chr3:63988237_C_T_chr3:63988269_G_A_chr3:63988311_C_T_chr3:63990231_G_C_chr3:63990300_G_A_chr3:63990306_G_A_chr3:63990354_C_T_chr3:63990757_G_A_chr3:63990775_A_G_chr3:63990790_C_G_chr3:63990802_G_A_chr3:63990807_C_T_chr3:63990840_C_A_chr3:63995560_C_T_chr3:63995561_G_A_chr3:63995597_G_A_chr3:63995667_C_G_chr3:63995707_C_T_chr3:63995849_C_G_chr3:63995957_C_T_chr3:63995981_C_G_chr3:63995987_C_T_chr3:63996023_T_C_chr3:63996029_A_G_chr3:63996080_C_G_chr3:63996226_C_G_chr3:63996273_C_A_chr3:63996350_C_T_chr3:63996413_A_G_chr3:63996478_C_T_chr3:63997631_CA_C_chr3:63997642_C_T_chr3:63999499_G_A_chr3:63999537_T_C_chr3:63999553_C_G_chr3:63999585_C_T_chr3:63999648_A_G_chr3:63999720_C_T_chr3:64001909_T_A_chr3:64001965_T_C_chr3:64001980_ACTC_A_chr3:64002063_ATCTT_A_chr3:64002220_GTATT_G_chr3:64002229_TATTA_T_chr3:64002393_G_C_chr3:64002455_GCTTTT_G_chr3:64002460_T_C_chr3:64002662_T_C_chr3:64002670_C_G_chr3:64003244_AAGC_A_chr3:64003249_A_G_chr3:64003267_G_A_chr3:64003272_AATAGTTTGATAATTTGTACAC_A_chr3:64003301_A_G_chr3:64003313_C_T_chr3:64003322_G_A_chr3:64003399_T_C_chr3:64003403_G_A;chr3:63968462_GGTAA_G;chr3:63980110_G_A;chr3:63982217_C_G;chr3:63995659_C_G;chr3:64001272_G_A;chr3:64003151_T_C;chr3:64003187_G_A	0.00603458750151877;0.000263253817180349;0.000587258515248471;0.000222753229921834;0.000324004698068122;0.000222753229921834;0.000405005872585152;0.000384771162413933	0.988851	0.610054	-0.000259315	0.0185577	0.765499	0.988119	0.594547	-0.0002642	0.0177426
ATXN7_ENSG00000285258	0.779046	0	0	0	0	0	0	6	2	ultra_rare_collpase_chr3:63886992_G_A_chr3:63886993_G_C_chr3:63887059_G_A_chr3:63898109_A_G_chr3:63898120_T_C_chr3:63911861_G_A_chr3:63911965_G_A_chr3:63911971_A_G_chr3:63912003_G_A_chr3:63912014_A_C_chr3:63912059_G_A_chr3:63912061_A_C_chr3:63912078_T_C_chr3:63912079_C_T_chr3:63912089_G_A_chr3:63912108_G_A_chr3:63912120_G_C_chr3:63912152_G_A_chr3:63912156_G_A_chr3:63912161_G_A_chr3:63912162_G_A_chr3:63912170_A_G_chr3:63912320_GCGCCGCGGTGGCGGGC_G_chr3:63912563_C_T_chr3:63912594_A_G_chr3:63912627_G_A_chr3:63912642_G_C_chr3:63912647_G_A_chr3:63912649_GGCGGCGGCGGGCGGAGCAGCGGCC_G_chr3:63912662_G_A_chr3:63912663_G_GAGCAGCGGCCGC_chr3:63912667_A_AGCGGCC_chr3:63912699_A_C_chr3:63912764_C_T_chr3:63912786_G_C_chr3:63912833_G_A_chr3:63912899_G_T_chr3:63913135_C_T_chr3:63913182_G_A_chr3:63914486_A_G_chr3:63914535_G_A_chr3:63952387_A_G_chr3:63952396_T_C_chr3:63952421_A_G_chr3:63952449_G_C_chr3:63952460_C_T_chr3:63967719_T_C_chr3:63967994_T_C_chr3:63968007_G_A_chr3:63968291_A_G_chr3:63968588_A_G_chr3:63970690_A_G_chr3:63971206_T_C_chr3:63979957_C_T_chr3:63979980_T_A_chr3:63982194_C_G_chr3:63982205_G_A_chr3:63982316_A_G_chr3:63982344_G_A_chr3:63982944_G_C_chr3:63982956_G_A_chr3:63982983_G_A_chr3:63988123_C_T_chr3:63988203_C_G_chr3:63988204_C_T_chr3:63988237_C_T_chr3:63988269_G_A_chr3:63988311_C_T_chr3:63990231_G_C_chr3:63990300_G_A_chr3:63990306_G_A_chr3:63990354_C_T_chr3:63990757_G_A_chr3:63990775_A_G_chr3:63990790_C_G_chr3:63990802_G_A_chr3:63990807_C_T_chr3:63990840_C_A_chr3:63995560_C_T_chr3:63995561_G_A_chr3:63995597_G_A_chr3:63995667_C_G_chr3:63995707_C_T_chr3:63995849_C_G_chr3:63995957_C_T_chr3:63995981_C_G_chr3:63995987_C_T_chr3:63996023_T_C_chr3:63996029_A_G_chr3:63996080_C_G_chr3:63996226_C_G_chr3:63996273_C_A_chr3:63996350_C_T_chr3:63996413_A_G_chr3:63996478_C_T_chr3:63997631_CA_C_chr3:63997642_C_T_chr3:63999499_G_A_chr3:63999537_T_C_chr3:63999553_C_G_chr3:63999585_C_T_chr3:63999648_A_G_chr3:63999720_C_T_chr3:64001909_T_A_chr3:64001965_T_C_chr3:64001980_ACTC_A_chr3:64002063_ATCTT_A_chr3:64002220_GTATT_G_chr3:64002229_TATTA_T_chr3:64002393_G_C_chr3:64002455_GCTTTT_G_chr3:64002460_T_C_chr3:64002662_T_C_chr3:64002670_C_G_chr3:64003244_AAGC_A_chr3:64003249_A_G_chr3:64003267_G_A_chr3:64003272_AATAGTTTGATAATTTGTACAC_A_chr3:64003301_A_G_chr3:64003313_C_T_chr3:64003322_G_A_chr3:64003399_T_C_chr3:64003403_G_A;chr3:63968462_GGTAA_G;chr3:63980110_G_A;chr3:63982217_C_G;chr3:63995659_C_G;chr3:64001272_G_A;chr3:64003151_T_C;chr3:64003187_G_A	0.00603458750151877;0.000263253817180349;0.000587258515248471;0.000222753229921834;0.000324004698068122;0.000222753229921834;0.000405005872585152;0.000384771162413933	0.988851	0.610054	-0.000259315	0.0185577	0.765499	0.988119	0.594547	-0.0002642	0.0177426
TDRD3_ENSG00000083544	0.779057	0	0	0	0	0	0	2	1	ultra_rare_collpase_chr13:60397168_G_C_chr13:60397171_C_A_chr13:60397172_G_T_chr13:60397173_C_G_chr13:60397205_G_A_chr13:60397208_A_C_chr13:60397212_C_G_chr13:60397237_G_A_chr13:60397243_C_T_chr13:60397244_C_A_chr13:60397252_G_A_chr13:60397257_T_TTTTTC_chr13:60397261_T_C_chr13:60460416_C_T_chr13:60460474_G_A_chr13:60460495_A_G_chr13:60467257_A_G_chr13:60467284_G_A_chr13:60483788_A_G_chr13:60483802_A_G_chr13:60483824_C_T_chr13:60483829_T_G_chr13:60483836_C_G_chr13:60485809_C_T_chr13:60485886_G_T_chr13:60485914_C_T_chr13:60485926_C_T_chr13:60485944_A_G_chr13:60485946_GAAGT_G_chr13:60494457_G_A_chr13:60494502_G_A_chr13:60509791_C_T_chr13:60509818_C_G_chr13:60509833_T_C_chr13:60510651_G_A_chr13:60510686_G_A_chr13:60510699_C_T_chr13:60528469_G_A_chr13:60528481_G_A_chr13:60528483_C_A_chr13:60528501_C_G_chr13:60528508_G_A_chr13:60528555_G_A_chr13:60528757_C_A_chr13:60528822_C_T_chr13:60528823_G_A_chr13:60529021_G_A_chr13:60529068_G_A_chr13:60529148_T_G_chr13:60529177_C_G_chr13:60535225_G_C_chr13:60567556_A_G_chr13:60567561_C_T_chr13:60567562_G_A_chr13:60567594_A_G_chr13:60567627_C_T_chr13:60567628_G_A;chr13:60444711_T_C;chr13:60509896_C_G	0.00307804463164716;0.000384755578955895;0.000243003523551091	0.658493	1	-0.0115812	0.0262023	0.778025	0.657203	1	-0.0116748	0.0263076
GTF2H1_ENSG00000110768	0.779091	0	0	0	0	0	0	0	1	ultra_rare_collpase_chr11:18317773_C_T_chr11:18322446_A_G_chr11:18322462_G_A_chr11:18322473_G_GGGGA_chr11:18322476_G_T_chr11:18322501_C_T_chr11:18322562_C_T_chr11:18322585_G_T_chr11:18322798_A_G_chr11:18333121_G_A_chr11:18333150_C_A_chr11:18333207_C_T_chr11:18335768_C_G_chr11:18335822_A_G_chr11:18335841_A_G_chr11:18338117_A_G_chr11:18338173_A_G_chr11:18339573_C_T_chr11:18339574_G_A_chr11:18341353_C_T_chr11:18341354_G_A_chr11:18347588_G_A_chr11:18347604_C_T_chr11:18347654_G_A_chr11:18347668_A_T_chr11:18347697_C_T_chr11:18347842_A_T_chr11:18347852_C_T_chr11:18351882_C_T_chr11:18351956_A_G_chr11:18352337_A_G_chr11:18352370_C_T_chr11:18358006_G_A_chr11:18358566_T_C_chr11:18358621_C_T_chr11:18360655_C_T_chr11:18360674_A_C_chr11:18365790_G_A_chr11:18365806_G_A_chr11:18365844_C_T_chr11:18365850_G_A_chr11:18366173_T_C_chr11:18366538_G_A	0.00208578	NA	NA	NA	NA	0.777966	NA	NA	NA	NA
LCE1B_ENSG00000196734	0.779096	0	0	0	0	0	1	0	0	ultra_rare_collpase_chr1:152812461_G_T_chr1:152812568_C_G_chr1:152812591_G_A_chr1:152812747_G_A_chr1:152812770_AG_A	0.000121502	NA	NA	NA	NA	0.778569	NA	NA	NA	NA
GANC_ENSG00000214013	0.779189	0	0	0	0	0	0	5	5	ultra_rare_collpase_chr15:42278519_C_T_chr15:42287760_C_T_chr15:42287761_C_T_chr15:42287773_G_A_chr15:42287819_G_A_chr15:42292898_C_T_chr15:42308220_A_G_chr15:42308234_T_C_chr15:42308245_T_G_chr15:42308291_C_CAGAAT_chr15:42308308_A_C_chr15:42308319_G_A_chr15:42310281_A_G_chr15:42310300_G_A_chr15:42310348_G_A_chr15:42310811_C_T_chr15:42310849_A_G_chr15:42321832_C_T_chr15:42321833_G_A_chr15:42321838_A_T_chr15:42321878_G_C_chr15:42321994_G_C_chr15:42322016_G_A_chr15:42326315_TC_T_chr15:42326326_A_G_chr15:42327375_A_G_chr15:42327390_A_G_chr15:42329313_C_T_chr15:42329339_A_G_chr15:42329360_A_G_chr15:42329435_T_G_chr15:42330586_C_T_chr15:42330606_C_T_chr15:42330616_G_A_chr15:42330626_A_C_chr15:42330642_C_T_chr15:42330646_C_G_chr15:42330670_A_G_chr15:42338394_G_A_chr15:42338410_A_G_chr15:42339687_T_C_chr15:42339780_G_A_chr15:42339782_C_T_chr15:42339789_C_T_chr15:42339845_T_C_chr15:42339846_A_G_chr15:42339864_G_A_chr15:42339867_A_G_chr15:42339903_C_G_chr15:42340699_G_C_chr15:42340722_A_G_chr15:42345769_C_G_chr15:42345834_T_TA_chr15:42348118_C_T_chr15:42348119_G_A_chr15:42348128_G_A_chr15:42348146_C_A_chr15:42348188_A_G_chr15:42348196_C_T_chr15:42349461_A_C_chr15:42351358_G_A_chr15:42359938_G_A_chr15:42359948_G_A_chr15:42359950_C_T_chr15:42359962_A_G_chr15:42359968_G_A_chr15:42359989_G_A_chr15:42360064_C_G_chr15:42360085_C_A_chr15:42360113_C_T;chr15:42306612_GGT_G;chr15:42308288_A_G;chr15:42338448_A_G;chr15:42339717_G_A;chr15:42339752_C_T;chr15:42339824_C_T;chr15:42348161_C_A;chr15:42352033_G_A;chr15:42360037_C_A	0.00321979668705196;0.000243003523551091;0.000789761451541047;0.000445524503847712;0.000222753229921834;0.000749321560209;0.000384755578955895;0.000405022276225192;0.000587258515248471;0.000263253817180349	0.710541	0.574773	-0.00648001	0.0174602	0.773443	0.70917	0.56822	-0.00654408	0.0175458
HOXC10_ENSG00000180818	0.779205	0	0	0	0	0	2	7	5	ultra_rare_collpase_chr12:53985068_T_G_chr12:53985090_G_A_chr12:53985103_A_T_chr12:53985112_C_A_chr12:53985197_G_GA_chr12:53985247_C_G_chr12:53985265_A_T_chr12:53985282_C_T_chr12:53985326_G_A_chr12:53985395_G_A_chr12:53985426_G_T_chr12:53985458_A_C_chr12:53985506_A_C_chr12:53985518_C_A_chr12:53985541_G_A_chr12:53985551_T_G_chr12:53985600_A_G_chr12:53985645_A_C_chr12:53985743_C_T_chr12:53985797_C_T_chr12:53985812_G_A_chr12:53985843_A_C_chr12:53985862_C_T_chr12:53986105_G_A_chr12:53986106_G_A_chr12:53986209_G_A_chr12:53986408_G_A_chr12:53986410_C_A_chr12:53986595_G_A_chr12:53987027_A_C_chr12:53987194_T_A_chr12:53989218_C_T_chr12:53989219_G_A_chr12:53989226_A_G_chr12:53989237_C_T_chr12:53989258_C_T_chr12:53989264_T_C_chr12:53989298_C_T_chr12:53989338_TACAG_T_chr12:53989424_C_A_chr12:53989430_A_G_chr12:53989505_G_A_chr12:53989540_A_G_chr12:53989549_A_G_chr12:53989595_A_G_chr12:53989696_G_A_chr12:53989903_AAG_A_chr12:53989915_T_C_chr12:53989933_A_G_chr12:53989946_T_C_chr12:53989991_A_T_chr12:53990281_G_T_chr12:53990368_C_T_chr12:53990378_A_G_chr12:53990396_C_T_chr12:53990401_C_T_chr12:53990402_G_A_chr12:53990423_C_A_chr12:53990430_G_A_chr12:53990511_G_A_chr12:53990519_T_C_chr12:53990577_G_A_chr12:53990584_G_A_chr12:53990607_C_T_chr12:53990624_C_T_chr12:53990645_C_T_chr12:53990661_C_T_chr12:53990802_A_AGGC_chr12:53991643_T_C_chr12:53991649_G_A_chr12:53991661_G_A_chr12:53991662_G_A_chr12:53991668_G_A_chr12:53991695_T_C_chr12:53991720_A_G_chr12:53991734_G_A_chr12:53991736_C_T_chr12:53991783_G_A_chr12:53991838_C_G_chr12:53991842_G_A_chr12:53992048_A_G_chr12:53992052_T_C_chr12:53992099_T_C_chr12:53992104_G_A_chr12:53993665_G_A_chr12:53993758_G_C_chr12:53993797_A_C_chr12:53993880_T_C_chr12:53993886_C_T_chr12:53993913_A_G_chr12:53993919_G_C_chr12:53993947_T_A_chr12:53993976_T_C_chr12:53993989_ACT_A_chr12:53994032_G_A_chr12:53994420_G_A_chr12:53994745_C_A_chr12:53994756_G_T_chr12:53994758_G_T_chr12:53994767_CCGCGAGCGGCAGCG_C_chr12:53994799_G_A_chr12:53994833_G_GGGCGGGCGGC_chr12:53994853_G_A_chr12:53995015_A_G;chr12:53985333_A_G;chr12:53985403_G_A;chr12:53985643_C_T;chr12:53985685_G_T;chr12:53985726_C_G;chr12:53985730_G_A;chr12:53986826_G_A;chr12:53990504_C_T;chr12:53990505_G_A;chr12:53990681_C_T;chr12:53993899_C_G;chr12:53994471_C_A;chr12:53994834_G_A	0.00504232311368515;0.000202527543745949;0.000506647211413748;0.000243013365735115;0.000405005872585152;0.00054678007290401;0.000202511138112596;0.000384755578955895;0.000587258515248471;0.000283515593357635;0.000506257340731441;0.000222753229921834;0.000405153553196662;0.000283929585462805	0.582721	0.617664	0.00907123	0.0165107	0.776505	0.580637	0.605631	0.00917153	0.0166014
ANKRD53_ENSG00000144031	0.779274	0	0	0	0	0	0	0	2	ultra_rare_collpase_chr2:70979309_A_C_chr2:70979682_G_A_chr2:70979781_C_T_chr2:70979784_G_A_chr2:70979800_A_C_chr2:70979835_CT_C_chr2:70979841_A_T_chr2:70979847_G_A_chr2:70979861_G_A_chr2:70981956_C_T_chr2:70982087_C_T_chr2:70982088_G_A_chr2:70982099_C_T_chr2:70984879_A_AC_chr2:70984926_C_T_chr2:70985020_C_T_chr2:70985046_G_A_chr2:70985099_G_A_chr2:70985164_G_A_chr2:70985226_G_A_chr2:70985235_T_C_chr2:70988105_T_C_chr2:70988136_C_T_chr2:70988670_C_T_chr2:70988671_G_A_chr2:70988707_C_T_chr2:70988932_G_A_chr2:70988942_C_T_chr2:70988951_C_T;chr2:70982702_G_A	0.00166052407759913;0.000587258515248471	0.862822	0.663879	0.005338	0.0308943	0.776894	0.862156	0.661036	0.00538995	0.0310427
HIGD2B_ENSG00000175202	0.779457	0	0	0	0	1	0	0	0	ultra_rare_collpase_chr15:72676197_G_A_chr15:72676208_G_A_chr15:72676326_T_A	0.000101251	NA	NA	NA	NA	0.778889	NA	NA	NA	NA
IL37_ENSG00000125571	0.779476	0	0	0	0	0	1	0	0	ultra_rare_collpase_chr2:112913017_C_T_chr2:112913812_G_T_chr2:112918688_C_T	0.000141752	NA	NA	NA	NA	0.779034	NA	NA	NA	NA
CNPPD1_ENSG00000115649	0.779556	0	0	0	0	0	1	0	0	ultra_rare_collpase_chr2:219172689_CA_C_chr2:219172753_T_TG_chr2:219173374_G_GC_chr2:219175044_G_A	0.000141752	NA	NA	NA	NA	0.779111	NA	NA	NA	NA
GPD1_ENSG00000167588	0.779871	0	0	0	0	0	1	1	2	ultra_rare_collpase_chr12:50099102_G_A_chr12:50099114_G_T_chr12:50099229_T_C_chr12:50099339_G_A_chr12:50099638_A_G_chr12:50099639_T_C_chr12:50099963_T_C_chr12:50100126_C_T_chr12:50100306_C_G_chr12:50104051_A_G_chr12:50104072_A_G_chr12:50104089_C_T_chr12:50104592_G_A_chr12:50104629_G_A_chr12:50104635_C_T_chr12:50104666_T_C_chr12:50104671_G_A_chr12:50104675_A_T_chr12:50104714_TC_T_chr12:50105562_TGTG_T_chr12:50105590_A_T_chr12:50105681_T_C_chr12:50106325_C_T_chr12:50106334_T_C_chr12:50106375_G_A_chr12:50106910_C_G_chr12:50107615_G_A_chr12:50107628_C_T_chr12:50107661_T_C_chr12:50107703_C_T_chr12:50107714_G_A_chr12:50107753_G_A_chr12:50107759_C_T_chr12:50107760_G_A_chr12:50107766_G_A_chr12:50107789_C_T_chr12:50107790_G_A_chr12:50108021_C_A_chr12:50108027_A_G_chr12:50108046_A_C_chr12:50108060_C_T_chr12:50108087_C_T_chr12:50108124_T_C_chr12:50110106_C_T;chr12:50100180_T_C;chr12:50106895_T_C;chr12:50107669_G_A	0.00299704345713013;0.000202511138112596;0.000931551235317943;0.000263253817180349	0.729299	0.640393	-0.00774391	0.0223775	0.776401	0.727792	0.636446	-0.0078335	0.0225059
GSX2_ENSG00000180613	0.779889	0	0	0	0	0	0	1	4	ultra_rare_collpase_chr4:54095585_A_G_chr4:54095646_A_G_chr4:54095675_G_A_chr4:54096073_G_A_chr4:54096087_G_A_chr4:54096092_GAAGA_G_chr4:54096101_G_C_chr4:54096117_C_T_chr4:54096174_T_C_chr4:54096198_TC_T_chr4:54096217_G_A_chr4:54096246_T_C_chr4:54096257_G_A_chr4:54096343_A_G_chr4:54096389_A_T_chr4:54096415_G_A_chr4:54096423_A_G_chr4:54096439_G_A_chr4:54096449_G_A_chr4:54097233_G_T_chr4:54097266_G_A_chr4:54097325_C_T_chr4:54097326_G_A_chr4:54097330_C_A_chr4:54097340_T_C_chr4:54097357_A_G_chr4:54097388_G_T_chr4:54097402_C_T_chr4:54097403_G_A_chr4:54097405_T_C_chr4:54097416_C_T_chr4:54098497_ATTG_A_chr4:54098550_C_T_chr4:54098585_A_G_chr4:54098642_A_G_chr4:54100021_GC_G_chr4:54100161_G_A_chr4:54100179_A_T_chr4:54100352_G_T_chr4:54100358_T_G_chr4:54100361_A_T_chr4:54100362_T_G_chr4:54100489_G_T_chr4:54100522_G_C_chr4:54100551_G_T_chr4:54100780_TCGGCCGCGGCGGCGGCAGCAGCAGCAGCGGCGGCGG_T_chr4:54100802_C_T_chr4:54101635_A_T_chr4:54106210_A_G_chr4:54106225_T_A_chr4:54107301_T_C;chr4:54098625_C_T;chr4:54100185_C_T;chr4:54107139_C_T;chr4:54107302_C_T	0.00194402818840873;0.00042525616621441;0.000445596694482703;0.000222798347241351;0.000546802219611973	0.604872	0.871378	-0.0129536	0.0250356	0.778419	0.603126	0.869248	-0.0130789	0.0251561
SLC46A3_ENSG00000139508	0.779948	0	0	0	0	0	0	2	2	ultra_rare_collpase_chr13:28703956_C_G_chr13:28703974_C_A_chr13:28704004_A_G_chr13:28704078_G_A_chr13:28710759_C_A_chr13:28710799_G_A_chr13:28712704_T_C_chr13:28712712_G_A_chr13:28712713_C_T_chr13:28712724_A_T_chr13:28712736_G_A_chr13:28712751_A_G_chr13:28712809_T_C_chr13:28712847_C_T_chr13:28712899_A_C_chr13:28712962_G_A_chr13:28712971_G_A_chr13:28713067_ACT_A_chr13:28713238_G_A_chr13:28713372_T_C_chr13:28713442_G_A_chr13:28717810_C_T;chr13:28713010_G_A;chr13:28717807_T_A;chr13:28717977_G_C	0.0010530152687214;0.000708760277024017;0.000283515593357635;0.000283504110809607	0.614559	0.670153	-0.0143437	0.0284836	0.778746	0.613205	0.667473	-0.0144535	0.0285922
LRRTM3_ENSG00000198739	0.780006	0	0	0	0	0	0	4	2	ultra_rare_collpase_chr10:66925962_T_G_chr10:66926008_A_G_chr10:66926064_G_A_chr10:66926084_C_T_chr10:66926201_GC_G_chr10:66926250_T_C_chr10:66926325_C_T_chr10:66926327_A_G_chr10:66926339_T_C_chr10:66926345_A_G_chr10:66926462_A_G_chr10:66926475_G_A_chr10:66926517_G_T_chr10:66926534_C_G_chr10:66926572_A_T_chr10:66926573_C_T_chr10:66926601_T_C_chr10:66926682_T_G_chr10:66926939_T_C_chr10:66927010_C_G_chr10:66927018_C_T_chr10:66927147_G_C_chr10:66927251_A_G_chr10:66927266_G_A_chr10:66927348_G_A_chr10:66927356_C_T_chr10:66927372_G_C_chr10:66927393_G_A_chr10:66927573_G_A_chr10:66927900_A_G_chr10:66927953_T_G_chr10:66928001_G_A_chr10:66928080_G_A_chr10:66928117_G_T_chr10:66928130_G_A_chr10:66928136_A_T_chr10:66928156_C_T_chr10:66928295_G_A_chr10:66928317_G_A_chr10:66928318_T_C_chr10:66928433_C_T_chr10:66941116_G_A_chr10:66960644_A_T_chr10:66983351_T_G_chr10:67019784_G_A_chr10:67097599_A_G_chr10:67097690_C_T_chr10:67097708_C_T_chr10:67097764_C_T_chr10:67098005_T_A_chr10:67098092_A_G_chr10:67098209_T_A_chr10:67098358_G_C_chr10:67098388_C_T_chr10:67098390_T_A_chr10:67098396_A_G_chr10:67098511_G_A;chr10:66926980_G_C;chr10:66927923_A_C;chr10:66927952_C_T;chr10:66928400_T_C;chr10:66958548_T_C	0.00247053582276943;0.000283515593357635;0.000344268934791414;0.000222753229921834;0.00034425499169738;0.000749260864282532	1	0.602824	4.74943e-05	Inf	0.777052	1	0.599195	4.78453e-05	Inf
OR52J3_ENSG00000205495	0.780021	0	0	0	0	0	0	1	1	ultra_rare_collpase_chr11:5046556_C_G_chr11:5046587_G_A_chr11:5046745_G_A_chr11:5046830_A_G_chr11:5046862_G_A_chr11:5046941_C_T_chr11:5047036_T_C_chr11:5047064_A_G_chr11:5047084_G_A_chr11:5047094_C_T_chr11:5047098_T_G_chr11:5047169_T_C_chr11:5047247_C_T_chr11:5047316_G_T_chr11:5047333_C_A_chr11:5047354_G_T_chr11:5047361_A_G_chr11:5047398_CATTT_C;chr11:5047106_T_A	0.000729010570653275;0.000364520048602673	0.79859	0.653044	0.0119022	0.0466438	0.778079	0.797826	0.650791	0.011994	0.0468221
TMEM132A_ENSG00000006118	0.780065	0	0	0	0	0	1	4	7	ultra_rare_collpase_chr11:60919808_T_C_chr11:60919865_G_A_chr11:60920958_G_A_chr11:60921881_G_A_chr11:60921966_C_T_chr11:60922034_C_T_chr11:60922050_G_A_chr11:60922094_C_T_chr11:60922113_G_A_chr11:60922119_G_A_chr11:60922140_G_A_chr11:60924466_C_G_chr11:60924467_C_T_chr11:60924686_G_A_chr11:60924710_C_T_chr11:60927281_C_T_chr11:60927292_G_T_chr11:60927346_T_G_chr11:60927353_C_T_chr11:60927386_C_T_chr11:60927387_G_A_chr11:60927695_C_T_chr11:60927743_C_T_chr11:60927782_G_T_chr11:60927806_C_T_chr11:60927824_C_T_chr11:60927830_G_A_chr11:60928785_G_A_chr11:60928812_C_T_chr11:60928869_C_T_chr11:60928870_G_A_chr11:60928890_C_T_chr11:60928896_G_A_chr11:60928920_C_A_chr11:60928926_C_T_chr11:60928952_G_C_chr11:60928959_C_T_chr11:60930548_G_A_chr11:60930559_C_T_chr11:60930586_C_A_chr11:60931741_A_G_chr11:60931765_C_T_chr11:60931852_C_T_chr11:60931853_G_A_chr11:60932038_G_A_chr11:60932062_G_A_chr11:60932095_G_A_chr11:60932130_G_A_chr11:60933563_G_A_chr11:60933603_T_G_chr11:60933623_C_T_chr11:60933626_C_T_chr11:60933651_C_T_chr11:60934532_G_A_chr11:60934537_C_T_chr11:60934557_C_G_chr11:60934634_T_C_chr11:60934642_G_A_chr11:60934691_T_C_chr11:60934697_C_T_chr11:60934699_C_A_chr11:60934703_T_C_chr11:60934720_G_A_chr11:60935255_C_T_chr11:60935256_G_A_chr11:60935292_C_T_chr11:60935304_C_T_chr11:60935373_G_A_chr11:60935789_T_C_chr11:60935794_G_A_chr11:60935924_T_C_chr11:60935960_G_A_chr11:60936020_A_G_chr11:60936035_G_A_chr11:60936042_T_C_chr11:60936066_C_T_chr11:60936084_G_A_chr11:60936090_G_A_chr11:60936096_G_A_chr11:60936251_G_T_chr11:60936348_C_T_chr11:60936404_T_C_chr11:60936435_A_G_chr11:60936455_C_T_chr11:60936456_G_A_chr11:60936479_G_A_chr11:60936566_C_T_chr11:60936693_G_A_chr11:60936713_C_T_chr11:60936714_G_A_chr11:60936767_G_A_chr11:60936806_G_A_chr11:60936823_C_T_chr11:60936894_G_A_chr11:60936897_G_A_chr11:60937224_C_T_chr11:60937310_G_A_chr11:60937343_T_C_chr11:60937356_G_A_chr11:60937366_G_C_chr11:60937873_AG_A_chr11:60937990_T_G_chr11:60937996_G_A_chr11:60937998_G_A_chr11:60939611_T_C_chr11:60939621_G_A_chr11:60941199_C_T_chr11:60941212_G_C_chr11:60941224_G_A_chr11:60941260_C_G_chr11:60942036_G_A;chr11:60920983_T_C;chr11:60922022_G_A;chr11:60922118_C_T;chr11:60922146_G_A;chr11:60924468_C_G;chr11:60927744_G_A;chr11:60928887_G_A;chr11:60936684_C_A;chr11:60936711_G_A;chr11:60941200_G_A;chr11:60941262_T_C	0.00593333603337248;0.000283504110809607;0.000283515593357635;0.000324004698068122;0.000526507634360698;0.000486144871171609;0.000911263213316593;0.000405005872585152;0.000708961270458597;0.000729158227335332;0.000931513506945851;0.000202511138112596	0.576331	0.774119	-0.00836665	0.0149738	0.778673	0.574718	0.769746	-0.00843742	0.0150368
ENOX1_ENSG00000120658	0.780082	0	0	0	0	0	1	5	3	ultra_rare_collpase_chr13:43214042_G_A_chr13:43214079_G_A_chr13:43224115_C_T_chr13:43224524_A_C_chr13:43235328_T_C_chr13:43236633_T_C_chr13:43236698_C_T_chr13:43265456_T_C_chr13:43265681_A_G_chr13:43269501_G_A_chr13:43270041_T_C_chr13:43270084_T_G_chr13:43285175_T_C_chr13:43298467_G_A_chr13:43298482_C_T_chr13:43298483_G_A_chr13:43301198_T_A_chr13:43301210_T_C_chr13:43315733_G_A_chr13:43315767_G_A_chr13:43322393_C_T_chr13:43322458_C_T_chr13:43322494_C_T_chr13:43326409_A_T_chr13:43326445_T_C_chr13:43326465_G_A_chr13:43326508_C_T_chr13:43326611_T_C_chr13:43326634_A_T_chr13:43326710_T_G_chr13:43344347_A_G_chr13:43344574_T_C_chr13:43344603_T_C_chr13:43344627_C_T_chr13:43344628_G_A_chr13:43344684_C_T_chr13:43344700_G_A_chr13:43353655_A_G_chr13:43355972_G_T_chr13:43355997_G_A_chr13:43356015_G_A_chr13:43356023_C_T_chr13:43356036_C_A_chr13:43356038_C_T_chr13:43361347_G_A_chr13:43361918_T_C_chr13:43368223_C_T_chr13:43411922_C_T_chr13:43411970_T_C_chr13:43412029_G_A_chr13:43412048_C_T_chr13:43448175_G_A_chr13:43462477_C_T_chr13:43462497_A_C_chr13:43462535_G_C_chr13:43462549_T_A_chr13:43463462_T_C_chr13:43472477_T_A_chr13:43526312_A_G_chr13:43555499_A_T_chr13:43555512_G_C_chr13:43611762_A_G_chr13:43638296_A_G_chr13:43638303_T_C_chr13:43661991_T_C_chr13:43699532_G_A_chr13:43724099_A_G_chr13:43733453_G_A_chr13:43744651_G_C_chr13:43764652_T_C_chr13:43767097_G_A_chr13:43767104_A_G_chr13:43767125_G_A_chr13:43783974_TGTTTTTCATTCACAGTAGGTG_T_chr13:43784007_A_G_chr13:43784014_A_G_chr13:43784021_T_C_chr13:43784086_CA_C_chr13:43784803_T_G_chr13:43785741_A_G_chr13:43785821_T_C_chr13:43785843_G_A_chr13:43785904_G_T_chr13:43786061_T_C_chr13:43786064_C_G_chr13:43786312_G_T_chr13:43786541_G_A_chr13:43786705_G_A_chr13:43786707_G_A_chr13:43786713_C_G_chr13:43786860_C_T_chr13:43786879_G_C_chr13:43786882_G_A_chr13:43786897_G_A;chr13:43301295_G_A;chr13:43315626_T_C;chr13:43326571_G_A;chr13:43766983_T_C;chr13:43767078_T_G;chr13:43784070_C_T;chr13:43786735_G_GTCC;chr13:43786905_CT_C	0.00435381313029039;0.000243003523551091;0.000263253817180349;0.000668286755771567;0.00022277127465673;0.000222753229921834;0.000384755578955895;0.000486341898354543;0.000203773892488894	0.841412	0.60386	0.00371491	0.0185664	0.776121	0.840677	0.598896	0.00374934	0.0186509
KRTAP5-6_ENSG00000205864	0.780289	0	0	0	0	1	0	1	1	ultra_rare_collpase_chr11:1697626_C_A;chr11:1697484_G_T;chr11:1697504_C_T	0.000101251468146288;0.000303766707168894;0.000668286755771567	0.766529	0.652531	0.0138793	0.0467446	0.783308	0.765609	0.649967	0.0139917	0.0469324
SERGEF_ENSG00000129158	0.780316	0	0	0	0	0	0	2	3	ultra_rare_collpase_chr11:17788180_G_A_chr11:17807707_A_G_chr11:17822133_T_A_chr11:17847159_T_C_chr11:17878225_T_G_chr11:17906700_T_C_chr11:17906712_T_G_chr11:17906716_G_A_chr11:17906757_A_C_chr11:17921138_A_G_chr11:17925526_T_C_chr11:17928065_G_A_chr11:17954321_G_A_chr11:17958260_A_G_chr11:17959586_T_A_chr11:17959609_C_T_chr11:17959618_G_A_chr11:17973044_T_G_chr11:17988632_A_T_chr11:17988641_A_C_chr11:17988653_T_G_chr11:17988717_C_T_chr11:17988728_C_A_chr11:17992949_G_A_chr11:17995858_C_T_chr11:17995862_G_A_chr11:18004470_G_A_chr11:18006611_T_G_chr11:18006714_T_G_chr11:18008000_C_T_chr11:18008052_C_T;chr11:17906792_G_A;chr11:18004527_G_A;chr11:18006653_G_C;chr11:18008042_T_C	0.00188327730752096;0.000992384964355152;0.000405022276225192;0.000810011745170305;0.000243013365735115	0.974149	0.597213	0.000803912	0.0248082	0.776763	0.97397	0.593151	0.000810534	0.0248406
CRYM_ENSG00000103316	0.780433	0	0	0	0	0	0	1	2	ultra_rare_collpase_chr16:21258819_C_T_chr16:21258836_A_G_chr16:21261314_C_G_chr16:21267658_G_A_chr16:21267722_G_A_chr16:21267730_A_G_chr16:21275554_G_A_chr16:21277432_G_A_chr16:21277508_G_C_chr16:21278080_A_C_chr16:21278115_A_G_chr16:21278130_C_T_chr16:21278134_C_T_chr16:21278189_G_A_chr16:21278246_G_T;chr16:21269858_T_C;chr16:21278144_G_T	0.000546757927989956;0.000222807372898521;0.000668286755771567	0.87887	0.622703	-0.00581683	0.0381678	0.777284	0.8783	0.619192	-0.00587067	0.0383392
IFI35_ENSG00000068079	0.780533	0	0	0	0	0	0	0	2	ultra_rare_collpase_chr17:43002707_G_A_chr17:43002743_C_T_chr17:43002755_C_T_chr17:43002756_G_A_chr17:43002774_T_C_chr17:43002912_C_T_chr17:43002913_G_A_chr17:43012236_C_T_chr17:43013083_C_T_chr17:43013192_A_C_chr17:43013326_C_T_chr17:43013338_C_T_chr17:43013373_G_C_chr17:43013559_C_G_chr17:43013573_T_A_chr17:43013574_C_G_chr17:43013628_AG_A_chr17:43013799_G_A_chr17:43013851_C_T_chr17:43013884_T_C_chr17:43014135_G_A_chr17:43014178_T_C_chr17:43014206_G_A_chr17:43014224_CGGGGA_C_chr17:43014225_G_A_chr17:43014241_T_C_chr17:43014258_G_A_chr17:43015774_G_C_chr17:43016109_C_A_chr17:43016352_C_A_chr17:43016365_G_A_chr17:43016419_C_T_chr17:43016446_T_C_chr17:43016460_C_T_chr17:43016497_C_T_chr17:43016500_G_A_chr17:43016533_A_G_chr17:43016539_T_C_chr17:43018143_G_A_chr17:43018173_C_T_chr17:43018174_G_A_chr17:43018203_C_T;chr17:43013593_G_A	0.00196427848203799;0.000425290615253757	0.669022	1	-0.0146923	0.0343687	0.779605	0.667891	1	-0.0147991	0.0344931
ERO1B_ENSG00000086619	0.78058	0	0	0	0	0	0	1	2	ultra_rare_collpase_chr1:236215562_A_C_chr1:236218534_T_TA_chr1:236218563_T_C_chr1:236220872_T_C_chr1:236220913_TG_T_chr1:236220939_C_T_chr1:236220943_A_T_chr1:236221926_G_T_chr1:236221943_C_T_chr1:236221977_G_A_chr1:236225068_A_G_chr1:236225098_C_T_chr1:236225142_G_C_chr1:236226296_A_C_chr1:236226297_G_C_chr1:236226332_G_A_chr1:236226333_T_C_chr1:236226342_C_T_chr1:236226366_G_A_chr1:236226401_T_C_chr1:236226665_C_T_chr1:236226679_T_C_chr1:236226700_G_A_chr1:236226704_T_C_chr1:236235792_G_A_chr1:236235821_T_C_chr1:236236333_T_C_chr1:236243446_G_A_chr1:236243465_CCAGT_C_chr1:236252081_G_A_chr1:236253432_G_C_chr1:236253468_T_C_chr1:236253493_G_A_chr1:236253502_T_C_chr1:236269885_C_T_chr1:236269886_G_A_chr1:236269910_T_G_chr1:236269960_A_G_chr1:236281447_C_T;chr1:236220932_A_G;chr1:236236347_C_T	0.00170102466485764;0.000263253817180349;0.00076951115791179	0.870468	0.63927	0.00510325	0.0312961	0.778416	0.869967	0.636616	0.00514245	0.0314138
RABL6_ENSG00000196642	0.780647	0	0	0	0	0	0	1	3	ultra_rare_collpase_chr9:136804520_G_A_chr9:136804559_C_T_chr9:136804563_T_C_chr9:136804613_G_A_chr9:136804623_G_A_chr9:136805396_A_C_chr9:136805404_G_A_chr9:136805426_T_C_chr9:136806091_G_A_chr9:136806112_C_T_chr9:136806124_T_C_chr9:136806138_GAGGACTGTGAGGAGTGGCGGGTGCAGCTGA_G_chr9:136806156_C_T_chr9:136806157_G_A_chr9:136806216_C_T_chr9:136806238_G_A_chr9:136806596_A_T_chr9:136806619_G_A_chr9:136806641_G_A_chr9:136806784_G_T_chr9:136806806_A_G_chr9:136807595_G_A_chr9:136807596_A_C_chr9:136808223_G_A_chr9:136808248_G_A_chr9:136808269_C_T_chr9:136808287_G_A_chr9:136823547_C_G_chr9:136823579_G_A_chr9:136823599_G_A_chr9:136829462_A_G_chr9:136831740_C_T_chr9:136831767_G_A_chr9:136831774_T_C_chr9:136831779_G_A_chr9:136831806_G_A_chr9:136831813_G_A_chr9:136831825_C_T_chr9:136831830_G_A_chr9:136831837_G_A_chr9:136832282_A_G_chr9:136832288_G_A_chr9:136832338_A_G_chr9:136835778_C_A_chr9:136835805_C_G_chr9:136835809_C_T_chr9:136835819_G_A_chr9:136835824_C_T_chr9:136835828_G_A_chr9:136837368_C_T_chr9:136837369_G_A_chr9:136837420_C_T_chr9:136837432_C_T_chr9:136837462_C_T_chr9:136837468_G_A_chr9:136837596_C_T_chr9:136837599_C_T_chr9:136837600_G_A_chr9:136837627_C_T_chr9:136837630_C_T_chr9:136837641_G_A_chr9:136837924_G_A_chr9:136837940_G_C_chr9:136838011_G_A_chr9:136838929_G_A_chr9:136838935_C_T_chr9:136839036_T_C_chr9:136839037_C_T_chr9:136839247_C_T_chr9:136839382_T_C_chr9:136839383_C_T_chr9:136839386_C_T_chr9:136839398_C_T_chr9:136839400_G_A_chr9:136839433_G_A_chr9:136839448_G_A_chr9:136839460_G_A_chr9:136839704_C_T_chr9:136839710_G_A_chr9:136839716_A_G_chr9:136839859_G_A_chr9:136840180_G_A_chr9:136840183_A_G_chr9:136840472_G_A_chr9:136840487_C_T_chr9:136840496_G_A_chr9:136840505_G_A_chr9:136840513_G_GGAGCTCTAGGC_chr9:136840516_G_GCTCTAGGCC_chr9:136840521_A_AGGCC;chr9:136804610_A_G;chr9:136807025_A_C;chr9:136839820_G_A	0.00409055931311004;0.000769635840725888;0.000384880281975449;0.000789825428328405	0.707404	0.631937	0.0080021	0.0213193	0.778067	0.706247	0.628662	0.00806834	0.0214071
CCDC18_ENSG00000122483	0.780721	0	0	0	0	0	0	3	5	ultra_rare_collpase_chr1:93178437_T_C_chr1:93179675_A_G_chr1:93179691_T_C_chr1:93179692_G_GT_chr1:93180063_G_C_chr1:93180065_T_C_chr1:93183409_A_C_chr1:93183976_A_G_chr1:93183998_C_G_chr1:93184120_G_A_chr1:93186397_A_C_chr1:93186499_CA_C_chr1:93192107_G_A_chr1:93193652_G_A_chr1:93201911_G_A_chr1:93201914_G_A_chr1:93201929_G_A_chr1:93201958_TA_T_chr1:93205576_C_T_chr1:93207163_A_T_chr1:93207219_G_A_chr1:93207243_G_A_chr1:93207282_C_T_chr1:93207298_G_A_chr1:93207318_C_T_chr1:93207319_G_A_chr1:93207330_T_C_chr1:93210811_GAATT_G_chr1:93210828_A_T_chr1:93210834_T_G_chr1:93214776_T_C_chr1:93214791_A_G_chr1:93214877_G_T_chr1:93214884_T_C_chr1:93214895_A_T_chr1:93214914_T_C_chr1:93214920_AG_A_chr1:93216645_A_T_chr1:93216655_A_T_chr1:93216667_T_C_chr1:93217811_A_T_chr1:93217860_G_C_chr1:93217864_G_C_chr1:93221697_A_G_chr1:93221735_A_G_chr1:93221882_G_C_chr1:93226364_G_T_chr1:93226430_TAAA_T_chr1:93236279_A_G_chr1:93239338_A_G_chr1:93239352_TA_T_chr1:93239383_C_T_chr1:93239384_G_A_chr1:93239440_A_T_chr1:93239441_CAAAG_C_chr1:93239688_G_A_chr1:93239734_C_T_chr1:93239745_C_T_chr1:93239786_A_ATT_chr1:93239796_AC_A_chr1:93239853_G_A_chr1:93246167_A_G_chr1:93246176_A_G_chr1:93246185_T_G_chr1:93246853_A_C_chr1:93246854_T_C_chr1:93246949_A_G_chr1:93254490_A_G_chr1:93254516_C_T_chr1:93256411_C_T_chr1:93256434_C_A_chr1:93256455_C_T_chr1:93258796_C_T_chr1:93258858_ATC_A_chr1:93264813_A_C_chr1:93264862_T_A_chr1:93264870_T_C_chr1:93270515_C_T_chr1:93270516_G_A_chr1:93270518_C_T_chr1:93270519_G_A_chr1:93270594_TAAAG_T_chr1:93270699_C_T_chr1:93270708_C_G_chr1:93270729_C_T_chr1:93270804_G_C;chr1:93180683_G_A;chr1:93186422_T_G;chr1:93192092_AG_A;chr1:93221630_A_C;chr1:93246908_G_C;chr1:93256384_T_C;chr1:93270780_A_ACCT	0.00405005872585153;0.000587282300526529;0.000222753229921834;0.00042525616621441;0.000627759102506986;0.000465756753472925;0.000344282879014946;0.000324004698068122	0.59794	0.977252	-0.010093	0.0191385	0.779425	0.596334	0.976655	-0.0101816	0.0192222
CMSS1_ENSG00000184220	0.780759	0	0	0	0	0	0	0	1	ultra_rare_collpase_chr3:100137070_A_G_chr3:100147048_A_G_chr3:100159698_T_C_chr3:100160439_T_C_chr3:100162333_G_C_chr3:100162358_A_G_chr3:100162382_A_G_chr3:100162396_C_T_chr3:100162397_G_A_chr3:100166390_A_T_chr3:100166391_G_C_chr3:100167766_G_T_chr3:100167840_G_C_chr3:100171859_G_A_chr3:100172346_C_T_chr3:100172359_T_G_chr3:100172374_C_T_chr3:100176381_A_T_chr3:100176407_A_C_chr3:100178374_C_A	0.00101251	NA	NA	NA	NA	0.779758	NA	NA	NA	NA
SLC39A1_ENSG00000143570	0.780761	0	0	0	0	1	0	0	0	ultra_rare_collpase_chr1:153960250_GCA_G_chr1:153960469_G_A	0.000101251	NA	NA	NA	NA	0.780222	NA	NA	NA	NA
FBXL19_ENSG00000099364	0.780793	0	0	0	0	0	0	0	3	ultra_rare_collpase_chr16:30923070_C_T_chr16:30923091_A_G_chr16:30923147_C_T_chr16:30923170_G_A_chr16:30923190_G_A_chr16:30923211_C_T_chr16:30923226_G_A_chr16:30923227_G_A_chr16:30923230_A_G_chr16:30923257_CCTT_C_chr16:30923279_G_A_chr16:30923447_C_G_chr16:30923453_AGT_A_chr16:30923461_TGGTGGAGGA_T_chr16:30923604_G_A_chr16:30923618_G_T_chr16:30923643_C_T_chr16:30923741_G_A_chr16:30923750_T_C_chr16:30923967_C_T_chr16:30923992_A_G_chr16:30924027_T_A_chr16:30924156_C_G_chr16:30924194_A_T_chr16:30924195_G_A_chr16:30924236_C_A_chr16:30924332_G_T_chr16:30924337_G_A_chr16:30924345_C_A_chr16:30924351_C_T_chr16:30924370_C_T_chr16:30924426_A_T_chr16:30924476_C_T_chr16:30924495_G_C_chr16:30924519_C_T_chr16:30924526_C_G_chr16:30924736_G_A_chr16:30925735_C_T_chr16:30925747_C_T_chr16:30925752_C_T_chr16:30925754_A_G_chr16:30925907_G_A_chr16:30927313_G_A_chr16:30927331_G_A_chr16:30927860_G_T_chr16:30927884_C_T_chr16:30927931_G_A_chr16:30927943_C_G_chr16:30927954_A_G_chr16:30927956_G_A_chr16:30928503_G_A_chr16:30928525_G_A_chr16:30930083_C_T_chr16:30930149_G_A_chr16:30930260_C_T_chr16:30930286_C_T_chr16:30930401_G_A_chr16:30930482_C_G_chr16:30930515_G_A_chr16:30930517_G_A_chr16:30942130_G_A_chr16:30942251_G_A_chr16:30942534_C_A;chr16:30924041_C_T;chr16:30925823_G_T	0.00283504110809607;0.000905720785238857;0.000708760277024017	0.98886	0.640679	0.000391855	0.0280657	0.778242	0.988697	0.637506	0.000395213	0.0278975
FGFRL1_ENSG00000127418	0.78087	0	0	0	0	0	1	3	3	ultra_rare_collpase_chr4:1012164_C_T_chr4:1012338_C_T_chr4:1012558_G_C_chr4:1012564_G_A_chr4:1022257_G_A_chr4:1022266_G_A_chr4:1022299_C_T_chr4:1022439_G_A_chr4:1023853_G_A_chr4:1023888_C_T_chr4:1024021_C_T_chr4:1024047_C_T_chr4:1024060_G_A_chr4:1024069_C_T_chr4:1024313_C_T_chr4:1024314_G_A_chr4:1024331_G_A_chr4:1024359_C_T_chr4:1024383_C_T_chr4:1024403_C_T_chr4:1024404_G_A_chr4:1024409_G_A_chr4:1024412_G_A_chr4:1024439_C_T_chr4:1024464_G_A_chr4:1024490_G_A_chr4:1024533_G_A_chr4:1024536_C_A_chr4:1024577_C_T_chr4:1024578_G_A_chr4:1024601_A_G_chr4:1024613_G_A_chr4:1024967_G_A_chr4:1024976_G_A_chr4:1025084_C_T_chr4:1025102_C_T_chr4:1025265_T_C_chr4:1025267_C_G_chr4:1025268_A_C_chr4:1025289_C_G_chr4:1025296_ACACT_A_chr4:1025313_G_A_chr4:1025323_C_T_chr4:1025334_A_C_chr4:1025338_T_G;chr4:1022236_G_A;chr4:1022409_G_A;chr4:1023825_C_T;chr4:1023924_G_A;chr4:1024457_G_A;chr4:1024530_C_T	0.00174152525211616;0.000830564784053156;0.000243023208716432;0.000830901426718547;0.000405120725976341;0.000243033052495139;0.000202584984400956	0.590348	0.795877	-0.0130268	0.0241984	0.77967	0.588978	0.793008	-0.0131228	0.0242872
FCGR2B_ENSG00000072694	0.780915	0	0	0	0	0	1	0	0	ultra_rare_collpase_chr1:161671427_C_T_chr1:161671470_G_A_chr1:161671583_G_A_chr1:161674064_C_T_chr1:161675302_C_G	0.000121502	NA	NA	NA	NA	0.780399	NA	NA	NA	NA
FBLN1_ENSG00000077942	0.780919	0	0	0	0	0	0	3	2	ultra_rare_collpase_chr22:45502858_T_C_chr22:45502860_G_A_chr22:45503002_C_T_chr22:45518726_C_T_chr22:45518754_C_T_chr22:45518769_C_T_chr22:45518778_A_G_chr22:45525616_G_A_chr22:45527922_G_A_chr22:45527946_C_T_chr22:45527956_G_T_chr22:45531315_C_T_chr22:45533096_C_T_chr22:45533835_C_T_chr22:45533859_G_A_chr22:45535293_A_G_chr22:45535311_T_C_chr22:45541304_C_T_chr22:45541334_G_A_chr22:45541361_C_T_chr22:45542235_G_A_chr22:45542280_G_A_chr22:45543458_C_T_chr22:45543497_G_A_chr22:45547138_G_A_chr22:45547183_G_A_chr22:45548639_G_A_chr22:45548661_G_A_chr22:45548727_A_G_chr22:45548733_G_A_chr22:45550567_G_A_chr22:45550600_G_A_chr22:45550603_G_A_chr22:45562913_C_T_chr22:45562928_C_T_chr22:45562973_A_T_chr22:45563027_C_T_chr22:45563030_A_G_chr22:45563078_A_G_chr22:45563133_G_T_chr22:45563186_G_A_chr22:45563205_G_A_chr22:45563210_G_A_chr22:45563220_G_C_chr22:45563243_A_G_chr22:45563250_T_C_chr22:45574528_C_T_chr22:45574534_C_T_chr22:45574540_G_A_chr22:45574590_G_A_chr22:45574635_G_A_chr22:45574645_G_A_chr22:45577027_A_G_chr22:45578321_A_G_chr22:45578322_T_C_chr22:45600327_C_T_chr22:45600359_G_A_chr22:45600387_G_A_chr22:45600400_G_A_chr22:45600414_G_A_chr22:45600426_G_A;chr22:45541318_G_A;chr22:45542245_C_T;chr22:45547132_G_A;chr22:45600312_G_A	0.00243003523551092;0.000263253817180349;0.000283504110809607;0.00042525616621441;0.000222753229921834	0.618828	0.641358	-0.0124548	0.0250342	0.779473	0.617012	0.637033	-0.0125839	0.0251633
SEC11C_ENSG00000166562	0.780993	0	0	0	0	0	1	0	0	ultra_rare_collpase_chr18:59139998_A_T_chr18:59149537_G_A_chr18:59152591_C_T_chr18:59152642_C_T	0.000121502	NA	NA	NA	NA	0.78052	NA	NA	NA	NA
SAFB_ENSG00000160633	0.780998	0	0	0	0	0	0	4	2	ultra_rare_collpase_chr19:5641597_G_A_chr19:5641816_T_C_chr19:5641924_C_T_chr19:5645402_A_G_chr19:5648154_T_C_chr19:5648186_G_A_chr19:5648490_A_G_chr19:5648856_G_A_chr19:5648910_G_A_chr19:5649513_C_T_chr19:5649565_T_C_chr19:5649571_G_GT_chr19:5649584_A_G_chr19:5649744_A_G_chr19:5649834_G_A_chr19:5653124_G_A_chr19:5653146_G_A_chr19:5653359_A_C_chr19:5654099_A_C_chr19:5654122_G_A_chr19:5654125_G_A_chr19:5654146_G_A_chr19:5654186_G_A_chr19:5654449_A_G_chr19:5657260_G_A_chr19:5657292_G_A_chr19:5661580_G_A_chr19:5661760_A_G_chr19:5661775_G_A_chr19:5661796_A_G_chr19:5661807_C_G_chr19:5664059_G_A_chr19:5664093_G_A_chr19:5664110_G_A_chr19:5664129_G_A_chr19:5667059_G_A_chr19:5667076_C_T_chr19:5667109_G_T_chr19:5667136_G_A_chr19:5667142_C_T_chr19:5667158_C_T_chr19:5667414_G_A_chr19:5667415_G_A_chr19:5667849_G_A_chr19:5667880_T_C_chr19:5667891_G_A_chr19:5668194_G_A_chr19:5668214_G_A_chr19:5668230_G_A_chr19:5668243_G_C_chr19:5668247_C_G_chr19:5668248_G_A_chr19:5668272_G_A_chr19:5668281_G_A_chr19:5668374_T_C;chr19:5641932_C_T;chr19:5645366_A_T;chr19:5648761_T_C;chr19:5664131_G_A;chr19:5667411_G_A	0.00214653112470131;0.000222753229921834;0.000384786747134351;0.000364505285326637;0.000567008221619213;0.000263253817180349	0.605002	0.810249	0.0123017	0.0237842	0.779662	0.603345	0.807232	0.0124147	0.0238929
SLC24A1_ENSG00000074621	0.781014	0	0	0	0	0	0	2	1	ultra_rare_collpase_chr15:65621907_G_A_chr15:65624151_G_A_chr15:65624232_G_A_chr15:65624252_C_T_chr15:65624265_T_C_chr15:65625174_G_A_chr15:65625623_G_A_chr15:65625642_G_A_chr15:65625722_C_T_chr15:65625723_G_A_chr15:65625759_G_A_chr15:65625943_G_T_chr15:65625969_A_C_chr15:65639599_C_T_chr15:65639613_C_T_chr15:65639614_G_A_chr15:65639652_C_T_chr15:65645654_C_T_chr15:65650898_A_G_chr15:65650901_G_A_chr15:65650928_G_A_chr15:65650931_G_A_chr15:65651670_G_T_chr15:65651689_T_G_chr15:65651692_TC_T_chr15:65651756_C_T_chr15:65652643_T_C_chr15:65652675_A_G_chr15:65652712_C_G_chr15:65652738_G_A_chr15:65652779_G_A_chr15:65652780_G_A_chr15:65652813_G_A_chr15:65653824_T_G_chr15:65653862_T_C_chr15:65653895_A_G_chr15:65653939_T_G_chr15:65653980_C_A_chr15:65653985_T_A;chr15:65625534_C_T;chr15:65650682_G_A	0.00143777084767729;0.00034425499169738;0.000222762251923856	0.65578	1	-0.0150139	0.0336826	0.779812	0.654284	1	-0.0151535	0.0338385
ZSWIM8_ENSG00000214655	0.781017	0	0	0	0	0	0	2	2	ultra_rare_collpase_chr10:73788681_A_G_chr10:73788806_G_T_chr10:73789159_C_T_chr10:73789401_G_A_chr10:73789405_G_A_chr10:73789408_C_T_chr10:73789411_C_T_chr10:73789421_C_A_chr10:73790022_G_A_chr10:73790196_C_T_chr10:73791057_C_T_chr10:73791058_G_A_chr10:73791072_G_A_chr10:73791345_G_A_chr10:73791863_C_T_chr10:73791884_C_T_chr10:73791918_A_G_chr10:73791919_G_A_chr10:73791939_C_T_chr10:73791965_C_T_chr10:73792038_C_T_chr10:73792040_G_A_chr10:73792068_G_A_chr10:73792082_C_T_chr10:73792119_C_T_chr10:73792157_G_A_chr10:73792161_G_A_chr10:73792176_G_A_chr10:73792203_G_T_chr10:73792223_G_A_chr10:73792229_C_T_chr10:73792233_G_A_chr10:73792263_T_C_chr10:73792341_G_A_chr10:73792343_G_A_chr10:73792411_T_A_chr10:73792415_A_G_chr10:73792670_G_A_chr10:73792781_G_A_chr10:73792787_G_A_chr10:73792855_G_C_chr10:73793595_T_G_chr10:73793619_C_T_chr10:73793645_C_T_chr10:73793695_C_G_chr10:73793704_G_A_chr10:73793707_G_A_chr10:73793892_C_T_chr10:73793929_C_T_chr10:73793958_C_T_chr10:73794270_T_C_chr10:73794271_A_G_chr10:73794273_C_A_chr10:73794561_C_T_chr10:73794562_G_A_chr10:73794570_A_G_chr10:73795556_A_T_chr10:73795620_C_T_chr10:73795643_G_A_chr10:73795645_C_G_chr10:73796811_A_G_chr10:73796888_G_A;chr10:73792016_C_T;chr10:73792761_G_A;chr10:73794315_G_A	0.00251103641002795;0.000870833164567216;0.000263264479546375;0.000222762251923856	0.640306	0.886673	-0.0119054	0.0254786	0.779942	0.639004	0.885361	-0.0119982	0.0255774
MMP28_ENSG00000271447	0.781036	0	0	0	0	1	0	0	0	ultra_rare_collpase_chr17:35766535_AG_A_chr17:35766889_G_A_chr17:35767856_TTGCCATCAGC_T_chr17:35768369_TA_T	0.000101251	NA	NA	NA	NA	0.780406	NA	NA	NA	NA
VPS26C_ENSG00000157538	0.781064	0	0	0	0	0	0	0	2	ultra_rare_collpase_chr21:37225578_G_A_chr21:37227750_C_T_chr21:37227753_C_T_chr21:37227758_T_C_chr21:37227780_C_T_chr21:37227786_G_A_chr21:37227806_C_T_chr21:37228228_G_A_chr21:37228237_C_T_chr21:37228300_G_A_chr21:37228312_G_A_chr21:37228345_C_T_chr21:37228373_T_C_chr21:37232391_G_GT_chr21:37232411_G_A_chr21:37232427_T_C_chr21:37233414_G_C_chr21:37233418_G_A_chr21:37237895_T_C_chr21:37238552_C_T_chr21:37238599_A_G_chr21:37240500_A_G_chr21:37240501_C_T_chr21:37240536_T_C_chr21:37240624_C_T_chr21:37267293_A_G;chr21:37227657_C_T	0.00127576849864323;0.000708788983394087	0.654154	0.856397	-0.0150452	0.0335832	0.779685	0.652549	0.854241	-0.0151947	0.0337492
HOXA3_ENSG00000105997	0.781076	0	0	0	0	0	2	5	7	ultra_rare_collpase_chr7:27107726_C_G_chr7:27107921_G_A_chr7:27107940_T_C_chr7:27107955_T_A_chr7:27107978_G_A_chr7:27107997_G_A_chr7:27108004_C_T_chr7:27108064_C_A_chr7:27108096_C_T_chr7:27108348_G_A_chr7:27108438_G_T_chr7:27108480_A_G_chr7:27108502_C_A_chr7:27108571_T_C_chr7:27108615_T_A_chr7:27108688_C_A_chr7:27108693_G_C_chr7:27108712_A_C_chr7:27110255_TGAG_T_chr7:27110559_CATT_C_chr7:27110582_G_A_chr7:27110629_C_A_chr7:27110783_G_A_chr7:27110819_A_G_chr7:27110823_C_A_chr7:27110897_G_C_chr7:27110909_A_T_chr7:27110956_G_T_chr7:27111740_G_A_chr7:27111877_T_C_chr7:27112467_G_C_chr7:27113080_A_G_chr7:27113619_G_C_chr7:27113627_T_C_chr7:27115198_G_C_chr7:27115253_A_G_chr7:27116702_AT_A_chr7:27116727_C_T_chr7:27117653_A_G_chr7:27118033_GAAAC_G_chr7:27118091_A_T_chr7:27118136_GGCGGAAAT_G_chr7:27118136_G_A_chr7:27118147_C_T_chr7:27118168_C_T_chr7:27118415_C_T_chr7:27121106_A_G_chr7:27121848_C_T_chr7:27121852_A_T_chr7:27122448_C_G_chr7:27122556_T_C_chr7:27124276_T_C_chr7:27124282_C_T_chr7:27124632_G_C_chr7:27124648_G_T_chr7:27124697_T_G_chr7:27124720_G_T_chr7:27126418_T_A_chr7:27126473_A_G_chr7:27126488_G_A_chr7:27127044_T_C_chr7:27127058_C_G_chr7:27127093_T_G_chr7:27129229_A_G_chr7:27129269_G_A_chr7:27129286_C_T_chr7:27129301_T_C_chr7:27129388_C_T_chr7:27129415_T_C_chr7:27129418_C_T_chr7:27129436_G_A_chr7:27129466_G_T_chr7:27129478_T_C_chr7:27129511_T_G_chr7:27129518_G_A_chr7:27129536_A_G_chr7:27129645_A_C_chr7:27129757_G_C_chr7:27129795_T_C_chr7:27129826_G_A_chr7:27129885_G_A_chr7:27130149_G_A_chr7:27130157_C_T_chr7:27130164_C_A_chr7:27130251_GGGGGCCGCCTCGCAGCGCCGC_G_chr7:27130295_G_A_chr7:27130349_C_A_chr7:27130496_G_A_chr7:27130519_G_A_chr7:27130567_T_C_chr7:27130688_T_C_chr7:27130691_G_C_chr7:27130709_T_G_chr7:27130713_C_A_chr7:27130725_C_A_chr7:27130729_G_A_chr7:27130760_T_C_chr7:27131023_T_C_chr7:27131992_CTAAT_C_chr7:27132433_A_G_chr7:27133146_G_GACCA_chr7:27133200_T_C_chr7:27133752_C_T_chr7:27133803_G_A_chr7:27133834_A_C_chr7:27133843_C_G_chr7:27133863_C_T_chr7:27133922_G_A_chr7:27134772_A_C_chr7:27135872_T_A;chr7:27107886_T_C;chr7:27108012_G_A;chr7:27108120_C_T;chr7:27116708_T_C;chr7:27116710_T_C;chr7:27117623_T_C;chr7:27118141_A_T;chr7:27118404_A_T;chr7:27121782_C_G;chr7:27126219_T_C;chr7:27129428_A_T;chr7:27129551_C_T;chr7:27129905_C_T	0.00512332428820218;0.00020311992200195;0.000648035641960308;0.000587258515248471;0.000222753229921834;0.000243003523551091;0.00042525616621441;0.000567054153671676;0.000263253817180349;0.000668259689765502;0.000202511138112596;0.000384771162413933;0.000425325069874833;0.000222789322315389	0.582179	0.795775	0.00865493	0.0157304	0.777738	0.579483	0.782453	0.00877879	0.0158422
RRAGB_ENSG00000083750	0.781127	0	0	0	0	0	1	1	0	ultra_rare_collpase_chrX:55718400_G_C_chrX:55722279_G_A_chrX:55727308_A_G_chrX:55727378_A_G_chrX:55751132_G_A_chrX:55758303_A_G;chrX:55758338_C_T	0.000162002349034061;0.000243052742445111	0.65153	0.918455	-0.0282225	0.0624892	0.780391	0.650705	0.917872	-0.0283655	0.0626469
MAGEA8_ENSG00000156009	0.781163	0	0	0	0	0	1	0	0	ultra_rare_collpase_chrX:149885056_C_T	0.000121502	NA	NA	NA	NA	0.780553	NA	NA	NA	NA
EFCAB7_ENSG00000203965	0.781224	0	0	0	0	0	0	1	3	ultra_rare_collpase_chr1:63532676_GAGA_G_chr1:63532688_C_T_chr1:63532689_GAGA_G_chr1:63532735_T_C_chr1:63532741_AT_A_chr1:63532754_A_G_chr1:63532759_A_G_chr1:63533204_A_G_chr1:63533269_G_A_chr1:63533285_G_A_chr1:63533380_A_G_chr1:63534164_T_TG_chr1:63534597_T_C_chr1:63534862_T_A_chr1:63534896_G_A_chr1:63538171_C_T_chr1:63545947_T_G_chr1:63546022_T_C_chr1:63546025_CAATT_C_chr1:63551817_G_A_chr1:63551824_G_A_chr1:63555478_G_A_chr1:63555496_T_C_chr1:63555510_AT_A_chr1:63557161_GTCT_G_chr1:63561706_C_T_chr1:63561741_A_G_chr1:63561775_C_T_chr1:63561795_C_T_chr1:63561835_A_G_chr1:63568308_A_G_chr1:63568338_C_T_chr1:63568344_A_C_chr1:63568418_G_A_chr1:63568430_G_A_chr1:63568478_T_TA_chr1:63568498_A_G_chr1:63571051_A_C_chr1:63572440_A_C_chr1:63575424_T_C;chr1:63555482_A_G;chr1:63568415_T_C;chr1:63572503_C_T	0.00204527965655502;0.00034425499169738;0.00042525616621441;0.000506257340731441	0.625529	0.684173	0.0135082	0.0276791	0.779997	0.624019	0.680907	0.0136262	0.0277995
ALPG_ENSG00000163286	0.781243	0	0	0	0	0	1	2	1	ultra_rare_collpase_chr2:232406925_G_T_chr2:232406959_C_A_chr2:232407056_G_C_chr2:232407143_G_A_chr2:232407175_T_C_chr2:232407291_G_C_chr2:232407595_C_T_chr2:232407597_TAC_T_chr2:232407599_C_G_chr2:232407621_G_C_chr2:232407623_C_G_chr2:232407651_T_A_chr2:232407696_G_A_chr2:232407744_G_A_chr2:232407865_A_G_chr2:232407898_G_A_chr2:232407932_ACTC_A_chr2:232407932_A_G_chr2:232407933_C_A_chr2:232407991_C_A_chr2:232408273_C_G_chr2:232408513_G_A_chr2:232408514_T_C_chr2:232409577_GC_G_chr2:232409651_G_A;chr2:232407654_G_A;chr2:232409656_CG_C;chr2:232409685_T_A	0.000931513506945851;0.000222852512155592;0.000364667747163695;0.000202913842782355	0.621367	0.799045	0.0170828	0.0345867	0.779984	0.619895	0.796664	0.017227	0.034732
WDFY1_ENSG00000085449	0.781331	0	0	0	0	0	0	2	1	ultra_rare_collpase_chr2:223878678_G_A_chr2:223878690_G_A_chr2:223878715_G_C_chr2:223878721_T_C_chr2:223880135_G_A_chr2:223880218_G_A_chr2:223880227_G_T_chr2:223881994_C_T_chr2:223882020_C_T_chr2:223882021_G_A_chr2:223884664_G_A_chr2:223884665_T_C_chr2:223884728_C_T_chr2:223894263_C_T_chr2:223894272_C_T_chr2:223894280_G_A_chr2:223895525_G_A_chr2:223895528_C_T_chr2:223895573_G_T_chr2:223895594_C_T_chr2:223895627_C_T_chr2:223899050_T_C_chr2:223899057_T_G_chr2:223901183_T_C_chr2:223901209_G_T_chr2:223901220_C_T_chr2:223901238_G_A_chr2:223901322_G_A_chr2:223905950_G_C_chr2:223905998_A_G_chr2:223912300_G_C_chr2:223912302_T_C_chr2:223912318_A_G_chr2:223918002_C_T_chr2:223945155_C_T_chr2:223945222_C_G_chr2:223945280_G_T_chr2:223945284_T_A;chr2:223878693_G_A;chr2:223880161_C_T	0.00149852172856506;0.00034425499169738;0.000364505285326637	0.639234	1	-0.0155835	0.0332434	0.780216	0.637844	1	-0.0157128	0.0333807
CENPA_ENSG00000115163	0.781369	0	0	0	0	1	0	0	0	ultra_rare_collpase_chr2:26786234_C_A_chr2:26792176_A_C_chr2:26792185_G_A	0.000101251	NA	NA	NA	NA	0.780402	NA	NA	NA	NA
DEFA4_ENSG00000164821	0.7814	0	0	0	0	0	1	0	0	ultra_rare_collpase_chr8:6936068_G_T_chr8:6936835_A_G	0.000121502	NA	NA	NA	NA	0.780939	NA	NA	NA	NA
C7orf77_ENSG00000275356	0.781588	0	0	0	0	1	0	0	0	ultra_rare_collpase_chr7:124777516_C_G_chr7:124777529_T_G	0.000101251	NA	NA	NA	NA	0.781042	NA	NA	NA	NA
FAM47C_ENSG00000198173	0.781768	1	0	0	0	0	0	1	0	ultra_rare_collpase_chrX:37008554_G_A;chrX:37010793_C_T	2.02502936292576e-05;0.000263820115269097	0.705138	0.745265	-0.0285349	0.0754104	0.781149	0.704442	0.744486	-0.0286763	0.0755969
MED17_ENSG00000042429	0.781889	0	0	0	0	0	0	1	2	ultra_rare_collpase_chr11:93784606_G_GC_chr11:93784637_C_T_chr11:93784663_C_T_chr11:93784670_T_C_chr11:93784716_A_C_chr11:93784733_G_A_chr11:93784751_G_A_chr11:93790646_G_A_chr11:93790707_A_G_chr11:93790722_G_A_chr11:93790727_C_T_chr11:93793743_A_G_chr11:93793795_G_C_chr11:93793817_C_T_chr11:93793857_A_G_chr11:93794938_C_T_chr11:93794986_G_A_chr11:93795027_G_A_chr11:93795042_A_C_chr11:93796422_C_G_chr11:93796424_A_G_chr11:93797614_C_T_chr11:93797655_C_A_chr11:93797661_A_C_chr11:93797687_TAAAC_T_chr11:93801867_G_A_chr11:93801911_G_T_chr11:93807559_G_A_chr11:93809841_C_T_chr11:93811855_C_T_chr11:93811963_C_T_chr11:93811994_A_G_chr11:93812006_G_A;chr11:93788075_A_C;chr11:93795058_C_T	0.00155927260945284;0.000567031186715269;0.000283515593357635	0.910276	0.641316	0.00346078	0.0307105	0.78217	0.909867	0.663797	0.00349137	0.0308407
ARGFX_ENSG00000186103	0.781949	0	0	0	0	0	1	0	0	ultra_rare_collpase_chr3:121584982_CT_C_chr3:121586085_C_T_chr3:121586150_T_A_chr3:121586315_C_G_chr3:121586410_ATC_A_chr3:121586445_G_T	0.000141752	NA	NA	NA	NA	0.781548	NA	NA	NA	NA
FASTKD1_ENSG00000138399	0.782032	0	0	0	0	0	0	3	1	ultra_rare_collpase_chr2:169531354_T_G_chr2:169531444_TC_T_chr2:169531451_G_A_chr2:169537227_C_T_chr2:169537247_G_A_chr2:169538037_G_A_chr2:169538114_A_G_chr2:169540049_A_T_chr2:169540117_G_A_chr2:169540122_T_C_chr2:169546270_CT_C_chr2:169546532_G_A_chr2:169546622_C_T_chr2:169555221_A_G_chr2:169557280_A_C_chr2:169560543_A_T_chr2:169560618_G_C_chr2:169560742_G_A_chr2:169560753_G_A_chr2:169560759_A_G_chr2:169560780_A_G_chr2:169563284_TG_T_chr2:169569199_C_T_chr2:169569203_C_T_chr2:169571840_A_C_chr2:169571848_G_C_chr2:169571893_C_T_chr2:169571936_G_A;chr2:169544835_T_A;chr2:169555184_A_T;chr2:169560760_T_C	0.00157952290308209;0.000243003523551091;0.000222753229921834;0.000263381822602212	0.642149	0.985161	-0.0154716	0.0332941	0.781136	0.641009	0.984973	-0.0155777	0.0334078
TTC29_ENSG00000137473	0.782037	0	0	0	0	0	1	3	5	ultra_rare_collpase_chr4:146707158_T_TTAAG_chr4:146711133_G_T_chr4:146711155_T_C_chr4:146711418_G_A_chr4:146711427_A_G_chr4:146719869_G_A_chr4:146719996_T_C_chr4:146720020_C_T_chr4:146720086_A_G_chr4:146761788_G_A_chr4:146761837_G_C_chr4:146768717_A_G_chr4:146768745_T_C_chr4:146768887_T_C_chr4:146768977_A_G_chr4:146787715_T_G_chr4:146787723_TATTG_T_chr4:146787743_C_T_chr4:146787762_A_G_chr4:146787835_C_T_chr4:146788022_AT_A_chr4:146788023_T_C_chr4:146788026_T_G_chr4:146800343_A_G_chr4:146803493_C_T_chr4:146803540_A_AT_chr4:146803643_CAA_C_chr4:146803643_C_G_chr4:146803670_C_T_chr4:146803672_T_C_chr4:146803686_C_T_chr4:146820195_G_A_chr4:146829156_G_A_chr4:146829170_G_A_chr4:146829265_C_T_chr4:146829326_A_C_chr4:146829346_G_A_chr4:146829356_T_C_chr4:146829432_C_A_chr4:146829466_G_A_chr4:146829476_G_T_chr4:146829647_T_C_chr4:146830597_A_G_chr4:146833728_G_A_chr4:146833899_T_C_chr4:146842971_A_G_chr4:146843049_C_T_chr4:146847214_A_G_chr4:146847319_G_C_chr4:146847362_A_G_chr4:146848421_G_A_chr4:146848511_G_C_chr4:146848550_G_C_chr4:146867532_T_C_chr4:146874721_T_C_chr4:146874871_C_T_chr4:146874917_C_G_chr4:146880745_C_T_chr4:146880750_A_T_chr4:146880766_C_T_chr4:146880793_T_G_chr4:146880835_A_G_chr4:146880861_C_T_chr4:146880862_G_A_chr4:146880883_C_G_chr4:146881262_C_T_chr4:146883951_T_C_chr4:146883965_G_A_chr4:146903552_T_C_chr4:146903553_C_T_chr4:146903583_C_T_chr4:146903642_T_C_chr4:146903649_G_C_chr4:146909074_C_A_chr4:146909079_T_G_chr4:146909091_TCCTCC_T_chr4:146909104_TCTGCAGCCAGAA_T_chr4:146909193_T_C_chr4:146909204_TCGCAG_T_chr4:146909206_G_A_chr4:146916661_TG_T_chr4:146916665_G_A_chr4:146916789_A_G_chr4:146919971_T_C_chr4:146920025_C_T_chr4:146920036_A_C_chr4:146920039_A_G_chr4:146920156_T_C_chr4:146937593_C_T_chr4:146939852_G_GT_chr4:146939859_T_A_chr4:146943319_G_T_chr4:146944271_T_G_chr4:146944383_G_T;chr4:146787738_A_G;chr4:146820245_T_A;chr4:146867584_C_T;chr4:146909158_G_A;chr4:146909197_A_G;chr4:146920069_C_T;chr4:146920191_G_A;chr4:146939861_G_A	0.00475881900287554;0.000405005872585152;0.000729010570653275;0.000445506459843668;0.000911263213316593;0.000202511138112596;0.000222807372898521;0.000243042897071333;0.000607508808877729	0.590598	0.967155	-0.00929202	0.0172724	0.780809	0.589097	0.966336	-0.00936715	0.0173419
DKK1_ENSG00000107984	0.78207	0	0	0	0	0	0	0	1	ultra_rare_collpase_chr10:52314555_G_A_chr10:52314589_C_T_chr10:52314624_C_T_chr10:52314664_T_C_chr10:52314926_T_C_chr10:52314930_C_T_chr10:52316432_A_G_chr10:52316577_C_T_chr10:52316639_A_G_chr10:52316640_C_T_chr10:52316742_C_T_chr10:52316743_G_A_chr10:52316749_A_G_chr10:52316790_A_G_chr10:52316950_A_G_chr10:52317071_G_A	0.000749261	NA	NA	NA	NA	0.780778	NA	NA	NA	NA
NGFR_ENSG00000064300	0.782099	0	0	0	0	0	0	0	1	ultra_rare_collpase_chr17:49495436_G_C_chr17:49495446_T_C_chr17:49496042_TG_T_chr17:49497747_C_T_chr17:49497770_C_A_chr17:49501173_G_A_chr17:49501184_CTG_C_chr17:49502075_G_T_chr17:49502105_TAC_T_chr17:49502153_G_A_chr17:49502161_G_A_chr17:49502633_T_C_chr17:49506319_G_A_chr17:49506341_A_G_chr17:49506398_A_G_chr17:49506472_T_C_chr17:49506475_G_A_chr17:49506495_G_C_chr17:49506507_G_A_chr17:49510435_C_T_chr17:49510529_C_T_chr17:49510588_G_A_chr17:49510629_G_A_chr17:49510633_G_T_chr17:49511903_G_T_chr17:49511933_G_A_chr17:49511962_G_A_chr17:49512032_C_T_chr17:49512324_T_C_chr17:49512728_C_A_chr17:49512743_C_T_chr17:49512804_G_A_chr17:49512819_A_C_chr17:49512876_G_A_chr17:49512909_G_C_chr17:49512921_A_C_chr17:49512923_G_A_chr17:49512942_G_A_chr17:49512945_G_A_chr17:49512954_G_A_chr17:49513002_C_T_chr17:49513438_C_T	0.00172127	NA	NA	NA	NA	0.781107	NA	NA	NA	NA
CCN6_ENSG00000112761	0.782281	0	0	0	0	0	0	1	1	ultra_rare_collpase_chr6:112061072_C_T_chr6:112061073_G_A_chr6:112061139_G_A_chr6:112061175_G_A_chr6:112061280_T_C_chr6:112064808_G_A_chr6:112064997_G_C_chr6:112068204_G_C_chr6:112068207_T_G_chr6:112068230_G_GA_chr6:112068263_G_C_chr6:112068351_CTG_C_chr6:112069416_T_TAC_chr6:112069422_G_C_chr6:112071960_C_T_chr6:112072003_C_T_chr6:112072836_T_C_chr6:112072864_C_A_chr6:112074765_C_T_chr6:112075946_T_C;chr6:112075967_A_G	0.000830262038799563;0.000263253817180349	0.746995	0.661851	0.0155902	0.0483261	0.780555	0.746131	0.659775	0.0157002	0.0484957
GBGT1_ENSG00000148288	0.782497	0	0	0	0	0	0	1	4	ultra_rare_collpase_chr9:133153620_C_T_chr9:133153621_G_A_chr9:133153638_G_A_chr9:133153672_C_T_chr9:133153713_C_T_chr9:133153714_G_A_chr9:133153729_C_T_chr9:133153735_G_A_chr9:133153800_T_C_chr9:133153825_C_T_chr9:133153857_T_A_chr9:133153858_C_T_chr9:133153870_C_A_chr9:133153888_G_A_chr9:133153899_T_C_chr9:133154013_A_G_chr9:133154073_C_T_chr9:133154205_C_T_chr9:133154224_C_T_chr9:133155177_C_G_chr9:133155277_G_A_chr9:133155288_TGTGA_T_chr9:133155303_C_T_chr9:133155900_C_A_chr9:133155936_C_T_chr9:133162387_C_T;chr9:133153893_C_T;chr9:133153906_A_G;chr9:133154029_C_G;chr9:133155205_A_G	0.00129601879227249;0.000769542324827866;0.000324030944955243;0.000830262038799563;0.000526656943769243	0.59769	0.958785	0.0124885	0.0236648	0.780852	0.59587	0.957921	0.0126127	0.0237818
EFHB_ENSG00000163576	0.782532	0	0	0	0	0	0	2	3	ultra_rare_collpase_chr3:19879634_CAT_C_chr3:19879724_CT_C_chr3:19879803_A_G_chr3:19882593_C_T_chr3:19882600_G_A_chr3:19882671_C_T_chr3:19882675_G_A_chr3:19882681_G_A_chr3:19882725_G_GGGTA_chr3:19884456_T_C_chr3:19884458_G_T_chr3:19884496_G_A_chr3:19888561_A_C_chr3:19888628_T_A_chr3:19896734_A_T_chr3:19896754_T_G_chr3:19896757_C_T_chr3:19896758_G_A_chr3:19896778_C_T_chr3:19896797_GA_G_chr3:19896797_G_A_chr3:19896811_G_A_chr3:19896812_G_A_chr3:19898805_C_T_chr3:19899431_C_T_chr3:19899489_T_C_chr3:19905666_C_T_chr3:19905708_TA_T_chr3:19905734_C_T_chr3:19905735_G_A_chr3:19918270_T_C_chr3:19918310_T_C_chr3:19918328_G_A_chr3:19918348_T_G_chr3:19919901_C_T_chr3:19919966_G_A_chr3:19920566_G_C_chr3:19920567_C_T_chr3:19933249_C_T_chr3:19933251_A_C_chr3:19933272_T_C_chr3:19933691_C_G_chr3:19933697_T_A_chr3:19933702_G_A;chr3:19882680_C_T;chr3:19882701_C_T;chr3:19896759_A_AAC;chr3:19933444_A_G	0.00243003523551092;0.000931513506945851;0.000243003523551091;0.000931551235317943;0.00034425499169738	0.664754	0.60873	-0.0093092	0.0214815	0.779035	0.663309	0.604611	-0.00939465	0.0215795
RPL26_ENSG00000161970	0.782534	0	0	0	0	0	1	0	0	ultra_rare_collpase_chr17:8382183_T_C_chr17:8382239_G_A_chr17:8382287_A_G	0.000141752	NA	NA	NA	NA	0.782066	NA	NA	NA	NA
EMP3_ENSG00000142227	0.78254	0	0	0	0	0	0	0	1	ultra_rare_collpase_chr19:48322151_C_G_chr19:48322173_A_G_chr19:48325335_G_T_chr19:48325547_G_A_chr19:48326095_G_C_chr19:48326127_T_G_chr19:48326845_A_G_chr19:48326866_G_A_chr19:48329378_A_T_chr19:48329444_C_T_chr19:48329445_G_A_chr19:48329447_C_T_chr19:48329471_G_A_chr19:48330435_G_C_chr19:48330463_G_A_chr19:48332375_T_G_chr19:48333371_C_T_chr19:48334115_A_G_chr19:48334124_T_C_chr19:48334178_C_G	0.00103276	NA	NA	NA	NA	0.781524	NA	NA	NA	NA
CD47_ENSG00000196776	0.782547	0	0	0	0	0	0	1	4	ultra_rare_collpase_chr3:108043367_T_A_chr3:108043426_T_C_chr3:108043434_A_C_chr3:108045948_T_C_chr3:108049631_T_C_chr3:108057516_G_C_chr3:108058398_T_C_chr3:108059502_A_C_chr3:108071156_T_C_chr3:108080080_T_C_chr3:108090217_T_C_chr3:108090896_C_T;chr3:108043393_T_C;chr3:108043455_TTTAACGGTAACACAGCTGTAAAACAAC_T;chr3:108080011_A_G;chr3:108080299_G_A	0.000546757927989956;0.000668259689765502;0.000243003523551091;0.000445542549313459;0.000445506459843668	0.813556	0.596054	0.0073701	0.0312503	0.77899	0.812882	0.592145	0.00742372	0.0313622
OR4E1_ENSG00000276240	0.782553	0	0	0	0	1	0	0	0	ultra_rare_collpase_chr14:21670082_AG_A	0.000101251	NA	NA	NA	NA	0.782022	NA	NA	NA	NA
SMAD5_ENSG00000113658	0.782585	0	0	0	0	0	0	1	2	ultra_rare_collpase_chr5:136132864_G_A_chr5:136132874_C_T_chr5:136132887_G_A_chr5:136132906_T_TGCAGCGAGGAGAAGC_chr5:136133788_C_T_chr5:136134000_G_C_chr5:136134004_G_A_chr5:136134108_G_A_chr5:136135191_G_T_chr5:136135371_CCTGT_C_chr5:136135388_T_C_chr5:136160940_A_G_chr5:136161059_C_A_chr5:136163358_A_T_chr5:136172478_A_G_chr5:136172584_T_A_chr5:136174568_A_G_chr5:136174627_G_A_chr5:136177463_A_G_chr5:136192239_C_G_chr5:136192272_G_A_chr5:136192298_T_C_chr5:136192338_G_A_chr5:136192345_G_A_chr5:136192419_G_C_chr5:136192427_G_A_chr5:136192488_C_T_chr5:136192504_G_A_chr5:136192515_C_A;chr5:136135225_G_T;chr5:136163302_C_G	0.00125551820501397;0.000222753229921834;0.000627759102506986	0.646612	0.863266	0.0157549	0.0343639	0.78147	0.645308	0.861132	0.0158797	0.0344994
BEX4_ENSG00000102409	0.782623	0	0	0	1	0	1	0	0	ultra_rare_collpase_chrX:103216464_G_A;chrX:103216163_A_G	8.10011745170305e-05;0.000202708181302197	0.666399	1	-0.0312884	0.0725789	0.781844	0.665451	1	-0.0314776	0.0727976
UGT1A5_ENSG00000240224	0.78268	0	0	0	0	0	1	0	0	ultra_rare_collpase_chr2:233713202_G_T_chr2:233713722_C_G_chr2:233713763_C_T	0.000121502	NA	NA	NA	NA	0.782227	NA	NA	NA	NA
SWAP70_ENSG00000133789	0.782689	0	0	0	0	0	0	0	1	ultra_rare_collpase_chr11:9664222_G_A_chr11:9664246_C_T_chr11:9694188_G_T_chr11:9713470_A_G_chr11:9713524_A_G_chr11:9713605_A_G_chr11:9724691_A_G_chr11:9724820_C_T_chr11:9724866_T_C_chr11:9728059_A_G_chr11:9728197_G_C_chr11:9732585_G_A_chr11:9732588_C_T_chr11:9732594_C_T_chr11:9732595_G_A_chr11:9732610_G_A_chr11:9738219_G_A_chr11:9738234_C_T_chr11:9738235_G_A_chr11:9738254_G_T_chr11:9738258_C_T_chr11:9740250_C_T_chr11:9740266_T_C_chr11:9740331_C_T_chr11:9747910_G_A_chr11:9747941_C_T_chr11:9747967_C_T_chr11:9747968_G_A_chr11:9748054_G_C	0.00107327	NA	NA	NA	NA	0.781896	NA	NA	NA	NA
ZNF836_ENSG00000196267	0.782721	0	0	0	0	0	0	0	2	ultra_rare_collpase_chr19:52155066_G_A_chr19:52155097_G_T_chr19:52155378_G_A_chr19:52155576_A_G_chr19:52155668_C_A_chr19:52155675_C_T_chr19:52155731_G_A_chr19:52155753_C_T_chr19:52155843_CAT_C_chr19:52155953_G_A_chr19:52156002_T_C_chr19:52156109_C_T_chr19:52156202_C_T_chr19:52156319_G_C_chr19:52156428_A_T_chr19:52156623_C_T_chr19:52156628_T_C_chr19:52156764_A_C_chr19:52160558_A_G;chr19:52155114_T_C	0.000830262038799563;0.000911263213316593	0.744023	0.652359	-0.0115291	0.0353077	0.780248	0.742807	0.649626	-0.0116424	0.0354799
MFSD10_ENSG00000109736	0.782787	0	0	0	1	0	1	0	0	ultra_rare_collpase_chr4:2931059_A_G_chr4:2931440_A_AAGGCGGGCACCAGCAGC_chr4:2931938_T_C_chr4:2932349_A_T;chr4:2932058_T_TG	8.10011745170305e-05;0.000202955025166423	0.660913	1	-0.040858	0.0931442	0.782176	0.660181	1	-0.041046	0.0933578
C2CD4D_ENSG00000225556	0.782847	0	0	0	0	0	0	0	2	ultra_rare_collpase_chr1:151838022_C_G_chr1:151838023_C_A_chr1:151838130_T_C_chr1:151838134_A_C_chr1:151838161_C_T_chr1:151838214_C_T_chr1:151838218_A_AGCC_chr1:151838220_C_A_chr1:151838234_CCCGGGGCGGGACCGCGG_C_chr1:151838255_G_GGGCA_chr1:151838309_A_G_chr1:151838338_C_T_chr1:151838415_G_A_chr1:151838427_C_CCGGCG_chr1:151838433_C_T_chr1:151838434_G_T_chr1:151838466_C_G_chr1:151838538_A_G_chr1:151838547_G_A_chr1:151838575_C_T_chr1:151838604_G_T_chr1:151838666_G_T_chr1:151838671_A_C_chr1:151838689_G_A_chr1:151838833_TGAA_T_chr1:151838854_C_T_chr1:151838863_G_A_chr1:151838868_T_C_chr1:151840179_G_A;chr1:151838660_CG_C	0.00109351585597991;0.000871150729335494	0.655973	0.902496	0.0149979	0.0336667	0.781579	0.654578	0.901676	0.0151279	0.033812
TMEM185A_ENSG00000269556	0.782861	1	0	0	0	0	0	1	0	ultra_rare_collpase_chrX:149604039_T_C;chrX:149608820_G_A	2.02502936292576e-05;0.000243180804928464	0.691691	0.794226	-0.0329175	0.0830074	0.782268	0.690988	0.793252	-0.0330757	0.0832064
SPDYE3_ENSG00000214300	0.782865	0	0	0	0	0	1	0	0	ultra_rare_collpase_chr7:100317133_C_T_chr7:100319572_G_A_chr7:100319932_T_C_chr7:100319955_T_C_chr7:100319973_C_T	0.000141752	NA	NA	NA	NA	0.782482	NA	NA	NA	NA
SPEF1_ENSG00000101222	0.782901	0	0	0	0	0	1	0	0	ultra_rare_collpase_chr20:3778220_G_T_chr20:3778264_C_G_chr20:3778306_T_A_chr20:3779663_C_T_chr20:3781254_G_A	0.000121502	NA	NA	NA	NA	0.782451	NA	NA	NA	NA
ZSCAN5C_ENSG00000204532	0.782926	0	0	0	0	0	1	2	0	ultra_rare_collpase_chr19:56206261_G_C_chr19:56206271_C_T_chr19:56206272_G_A_chr19:56206295_T_C_chr19:56207215_C_T_chr19:56208850_G_A_chr19:56208856_CTCTT_C_chr19:56208919_C_T_chr19:56209087_C_T;chr19:56206151_A_G;chr19:56208790_T_C	0.000283504110809607;0.000202543952037592;0.000364623425029372	0.757087	0.629321	0.0142701	0.0461354	0.780347	0.756093	0.626231	0.0143902	0.0463281
THEG_ENSG00000105549	0.782975	0	0	0	0	0	1	1	2	ultra_rare_collpase_chr19:362268_C_T_chr19:362277_G_A_chr19:362306_C_T_chr19:362385_G_A_chr19:362418_C_G_chr19:367157_G_A_chr19:367166_A_T_chr19:367179_G_A_chr19:367205_G_T_chr19:371237_G_A_chr19:371245_G_A_chr19:371306_G_A_chr19:372656_A_G_chr19:372670_C_T_chr19:372671_G_A_chr19:372688_C_T_chr19:372692_G_A_chr19:373487_A_AG_chr19:373518_A_G_chr19:373944_A_G_chr19:374357_G_A_chr19:375664_T_G_chr19:375772_C_CG_chr19:375772_C_T;chr19:367220_G_C;chr19:374338_A_C;chr19:374409_G_C	0.00125551820501397;0.000202519340597027;0.000627784528149048;0.000263264479546375	0.744087	0.621321	0.0106085	0.0324971	0.768657	0.741425	0.606934	0.0108362	0.0328404
DYNAP_ENSG00000178690	0.783051	0	0	0	0	0	1	0	0	ultra_rare_collpase_chr18:54591217_A_C_chr18:54595104_G_A_chr18:54597853_T_C_chr18:54597870_T_G	0.000121502	NA	NA	NA	NA	0.782597	NA	NA	NA	NA
MAPRE2_ENSG00000166974	0.783062	0	0	0	0	0	0	2	4	ultra_rare_collpase_chr18:34977033_A_G_chr18:34977038_C_T_chr18:34978022_G_C_chr18:34978026_G_A_chr18:34979371_G_C_chr18:35005554_G_A_chr18:35041202_T_C_chr18:35041219_A_C_chr18:35041293_T_C_chr18:35041295_A_C_chr18:35041296_G_A_chr18:35041303_G_T_chr18:35041352_G_T_chr18:35041358_A_G_chr18:35041391_G_A_chr18:35041502_G_T_chr18:35041575_C_A_chr18:35041708_G_C_chr18:35041728_A_G_chr18:35041766_G_T_chr18:35041824_G_A_chr18:35042180_G_A_chr18:35042183_G_A_chr18:35042184_C_T_chr18:35042307_T_C_chr18:35042317_A_C_chr18:35042335_G_C_chr18:35042425_T_G_chr18:35042491_A_G_chr18:35042544_T_C_chr18:35042545_G_C_chr18:35042558_A_G_chr18:35042574_A_C_chr18:35043002_G_C_chr18:35043034_A_G_chr18:35045433_T_G_chr18:35060361_A_G_chr18:35126965_C_T_chr18:35126983_T_C_chr18:35127062_C_T_chr18:35132062_G_A_chr18:35132134_G_A_chr18:35140314_C_T_chr18:35140411_C_T_chr18:35140440_G_A_chr18:35140741_G_A_chr18:35140885_T_C_chr18:35141149_G_T_chr18:35141615_A_G_chr18:35141865_T_C_chr18:35143016_T_A_chr18:35143021_G_T_chr18:35143263_G_A_chr18:35143277_T_C_chr18:35143363_C_T_chr18:35143372_G_A;chr18:35029251_A_G;chr18:35042148_A_G;chr18:35042675_A_G;chr18:35075433_T_C;chr18:35143447_T_TA	0.00285529140172533;0.000830262038799563;0.000263253817180349;0.000243003523551091;0.000810011745170305;0.000567054153671676	0.606479	0.598333	0.0109209	0.0212013	0.77947	0.604964	0.594017	0.0110129	0.0212902
HLA-DMB_ENSG00000242574	0.783081	0	0	0	0	0	1	0	0	ultra_rare_collpase_chr6:32937166_A_G_chr6:32938755_C_T_chr6:32938828_C_T_chr6:32938893_C_T	0.000121502	NA	NA	NA	NA	0.782606	NA	NA	NA	NA
NKX3-2_ENSG00000109705	0.783112	0	0	0	0	0	1	0	3	ultra_rare_collpase_chr4:13541567_T_C_chr4:13541572_T_C_chr4:13542060_T_C_chr4:13542069_G_C_chr4:13542073_G_C_chr4:13542076_G_C_chr4:13542327_C_T_chr4:13542338_G_C_chr4:13542343_C_T_chr4:13542361_C_A_chr4:13542386_C_T_chr4:13542508_C_T_chr4:13542526_C_T_chr4:13544032_G_C_chr4:13544123_T_A_chr4:13544133_G_T_chr4:13544302_C_T_chr4:13544426_G_A;chr4:13544154_G_C;chr4:13544267_A_C;chr4:13544335_A_G	0.000810011745170305;0.000202511138112596;0.000992264387833624;0.000445560596241089	0.959293	0.617349	0.00153141	0.0300038	0.769562	0.95873	0.603978	0.00156113	0.0301681
LRRC15_ENSG00000172061	0.783146	0	0	0	0	0	0	3	1	ultra_rare_collpase_chr3:194359309_T_C_chr3:194359338_T_G_chr3:194359412_A_C_chr3:194359417_C_T_chr3:194359419_G_A_chr3:194359432_C_T_chr3:194359666_G_A_chr3:194359678_G_A_chr3:194359686_C_T_chr3:194359741_G_A_chr3:194359746_G_A_chr3:194359782_T_C_chr3:194359789_G_A_chr3:194359816_C_T_chr3:194359918_G_A_chr3:194359959_C_T_chr3:194359960_G_A_chr3:194360014_G_A_chr3:194360197_C_T_chr3:194360253_A_G_chr3:194360401_C_A_chr3:194360436_C_T_chr3:194360484_TG_T_chr3:194360536_C_T_chr3:194360619_G_A_chr3:194360668_T_C_chr3:194360734_G_A_chr3:194360752_G_A_chr3:194360869_G_T_chr3:194360923_C_T_chr3:194360958_C_A_chr3:194360983_C_A_chr3:194361024_A_T_chr3:194369659_A_G_chr3:194369736_A_G;chr3:194360475_G_A;chr3:194365087_T_C;chr3:194368505_G_A	0.00180227613300393;0.000222753229921834;0.000384786747134351;0.000263253817180349	0.86659	0.640947	0.00523701	0.0311743	0.78094	0.866094	0.638123	0.00527577	0.0312875
CEP68_ENSG00000011523	0.78317	0	0	0	0	0	1	2	1	ultra_rare_collpase_chr2:65069445_A_G_chr2:65069482_C_G_chr2:65071614_C_T_chr2:65071698_C_G_chr2:65071829_C_T_chr2:65071892_C_T_chr2:65071955_G_A_chr2:65072060_C_T_chr2:65072514_A_T_chr2:65072559_G_A_chr2:65072571_T_A_chr2:65072838_G_T_chr2:65072891_C_T_chr2:65074322_A_G_chr2:65074331_C_T_chr2:65074373_C_G_chr2:65074394_A_G_chr2:65074402_C_T_chr2:65074403_G_A_chr2:65077876_G_C_chr2:65077905_C_T_chr2:65077912_T_G_chr2:65086852_A_G_chr2:65087860_T_C_chr2:65087887_A_G_chr2:65087894_CAAT_C_chr2:65087917_AGTT_A_chr2:65087927_TTACA_T_chr2:65087934_G_C_chr2:65087991_CTA_C_chr2:65087993_A_G_chr2:65087995_T_C_chr2:65088007_G_A_chr2:65088213_C_T_chr2:65088214_G_A_chr2:65088288_AAC_A_chr2:65088381_G_A_chr2:65088384_A_G_chr2:65088411_C_G_chr2:65088416_C_T_chr2:65088566_G_A_chr2:65088677_G_C;chr2:65071533_G_A;chr2:65072668_T_G;chr2:65088393_T_C	0.00247053582276943;0.000263264479546375;0.000202511138112596;0.000324017820980154	0.652202	0.980915	-0.0117114	0.0259845	0.781889	0.650566	0.980566	-0.0118294	0.0261149
ADORA2B_ENSG00000170425	0.783218	0	0	0	0	0	0	2	2	ultra_rare_collpase_chr17:15945274_T_C_chr17:15945322_A_G_chr17:15945373_C_T_chr17:15945376_A_C_chr17:15945388_T_G_chr17:15945445_C_T_chr17:15945457_G_T_chr17:15945483_C_G_chr17:15945525_A_G_chr17:15945568_T_G_chr17:15945583_G_A_chr17:15974752_G_A_chr17:15974900_A_G_chr17:15974904_C_A_chr17:15974933_T_C_chr17:15974983_C_T_chr17:15974987_G_A_chr17:15975008_C_T_chr17:15975095_A_G_chr17:15975173_T_G_chr17:15975220_C_T_chr17:15975229_G_C_chr17:15975235_C_T_chr17:15975236_G_A_chr17:15975271_C_T_chr17:15978063_T_A_chr17:15978124_T_A;chr17:15945463_G_A;chr17:15945534_C_T;chr17:15975230_A_G	0.000951763800575108;0.000384771162413933;0.000789825428328405;0.000243042897071333	0.624398	0.712636	-0.0157329	0.0321325	0.782029	0.623051	0.709879	-0.0158552	0.0322567
RYK_ENSG00000163785	0.783267	0	0	0	0	0	0	1	2	ultra_rare_collpase_chr3:134071304_G_A_chr3:134158176_C_T_chr3:134158235_A_G_chr3:134159249_C_G_chr3:134159270_C_T_chr3:134159292_C_T_chr3:134159319_C_T_chr3:134159357_G_A_chr3:134175636_A_G_chr3:134175641_C_T_chr3:134175665_G_A_chr3:134175682_T_C_chr3:134175717_G_A_chr3:134175733_T_C_chr3:134175997_C_T_chr3:134176012_T_G_chr3:134177951_T_C_chr3:134178047_C_T_chr3:134183045_T_C_chr3:134188911_C_T_chr3:134191960_G_A_chr3:134195094_T_C_chr3:134195123_T_C_chr3:134195132_G_A_chr3:134202757_C_T_chr3:134202838_C_T_chr3:134209785_C_T_chr3:134211534_T_C_chr3:134222465_G_A_chr3:134250575_G_A_chr3:134250639_G_A;chr3:134209731_C_T;chr3:134209754_A_T	0.00174152525211616;0.000222753229921834;0.000951763800575108	0.932718	0.652382	0.00256884	0.0304272	0.780958	0.932427	0.649628	0.00258977	0.0305427
SLC25A1_ENSG00000100075	0.783287	0	0	0	0	0	0	3	2	ultra_rare_collpase_chr22:19176221_C_T_chr22:19176222_G_A_chr22:19176225_G_A_chr22:19176420_C_A_chr22:19176434_CCTT_C_chr22:19176466_G_C_chr22:19176472_C_T_chr22:19176473_G_A_chr22:19176672_A_G_chr22:19176676_G_A_chr22:19176866_G_A_chr22:19176876_C_T_chr22:19176885_G_A_chr22:19176899_G_A_chr22:19176927_G_A_chr22:19176938_G_A_chr22:19177126_C_A_chr22:19177129_G_A_chr22:19177179_G_A_chr22:19177776_G_A_chr22:19177804_T_G_chr22:19177829_C_T_chr22:19178005_A_G_chr22:19178041_C_T_chr22:19178130_C_T_chr22:19178616_C_T_chr22:19178630_G_A_chr22:19178642_G_A_chr22:19178649_C_CGCGCGGG_chr22:19178655_G_A_chr22:19180764_C_T_chr22:19180776_G_A_chr22:19180793_T_A_chr22:19183415_T_C_chr22:19183427_G_A_chr22:19183584_G_A;chr22:19176455_C_T;chr22:19176848_C_T;chr22:19177751_G_C;chr22:19178640_C_T	0.00214653112470131;0.000243013365735115;0.000263296471827277;0.000668693009118541;0.000364697301239971	0.814137	0.616928	0.00606529	0.0257996	0.780489	0.813414	0.613488	0.00611294	0.0258996
TMEM91_ENSG00000142046	0.783379	0	0	0	0	0	1	1	0	ultra_rare_collpase_chr19:41378371_CCCCTG_C_chr19:41378517_G_C_chr19:41378524_G_C_chr19:41383728_G_A;chr19:41376854_GGTGA_G	0.000141752055404803;0.000324004698068122	0.657396	0.970064	-0.0376104	0.0848013	0.7829	0.656831	0.969171	-0.0377427	0.08495
ATP2B1_ENSG00000070961	0.783413	0	0	0	0	0	0	3	8	ultra_rare_collpase_chr12:89588060_A_G_chr12:89588210_A_G_chr12:89588260_A_C_chr12:89588299_A_G_chr12:89588473_A_C_chr12:89589805_T_G_chr12:89589842_A_G_chr12:89589901_T_TG_chr12:89590085_G_A_chr12:89590126_T_C_chr12:89590146_G_T_chr12:89590147_T_G_chr12:89590162_C_T_chr12:89590218_A_C_chr12:89590376_T_C_chr12:89590431_C_T_chr12:89590539_GATCTGT_G_chr12:89590564_T_C_chr12:89590580_C_T_chr12:89590754_G_A_chr12:89590785_A_C_chr12:89590786_C_A_chr12:89590857_G_A_chr12:89590859_A_G_chr12:89590918_G_A_chr12:89590953_T_C_chr12:89590956_A_G_chr12:89590963_G_A_chr12:89591055_T_C_chr12:89591076_C_T_chr12:89591102_G_A_chr12:89591147_G_C_chr12:89591189_T_A_chr12:89591193_T_A_chr12:89591197_A_G_chr12:89591231_C_T_chr12:89591764_A_G_chr12:89598420_T_C_chr12:89598436_A_G_chr12:89598449_T_G_chr12:89598503_G_C_chr12:89598533_C_T_chr12:89598735_T_C_chr12:89598912_A_C_chr12:89599163_C_T_chr12:89599274_C_T_chr12:89599290_T_C_chr12:89603248_T_C_chr12:89604357_A_C_chr12:89611270_T_C_chr12:89620110_T_C_chr12:89620127_T_C_chr12:89620129_T_C_chr12:89620225_C_T_chr12:89621598_T_C_chr12:89621692_T_C_chr12:89621722_T_C_chr12:89624358_A_G_chr12:89630500_C_T_chr12:89632651_A_T_chr12:89632667_G_C_chr12:89632760_A_G_chr12:89635098_C_T_chr12:89655717_T_C_chr12:89655768_A_G_chr12:89665804_A_G_chr12:89706762_A_C_chr12:89706802_C_T_chr12:89706822_AGACTATATGGTAGGAAATTAACAGTTACTTTT_A_chr12:89706828_T_C_chr12:89706830_T_C_chr12:89706842_AAC_A_chr12:89706871_T_C_chr12:89706898_A_T_chr12:89706938_G_C_chr12:89707138_A_G_chr12:89707403_C_T_chr12:89707723_G_A_chr12:89707801_G_T_chr12:89707985_A_C_chr12:89708803_T_C_chr12:89708826_C_T_chr12:89708842_G_A_chr12:89708843_A_AGGC_chr12:89708849_C_T_chr12:89708879_C_T_chr12:89708949_G_GGCTCCGCAGAGCGGCACACAGGGC_chr12:89708953_C_G_chr12:89708955_G_C_chr12:89708970_G_A;chr12:89590394_T_C;chr12:89590530_T_C;chr12:89590837_A_T;chr12:89591051_T_C;chr12:89591105_G_T;chr12:89599310_G_A;chr12:89655798_G_A;chr12:89706883_A_C;chr12:89707126_G_A;chr12:89708230_G_A	0.00334129844882751;0.000911300121506683;0.00034425499169738;0.000789825428328405;0.000425290615253757;0.000911263213316593;0.00052652895909275;0.00085051233242882;0.000283504110809607;0.000405022276225192;0.000486105484890221	0.572171	0.750183	-0.00884945	0.0156667	0.781818	0.570314	0.744698	-0.00893503	0.0157421
NEDD9_ENSG00000111859	0.783425	0	0	0	0	0	0	1	1	ultra_rare_collpase_chr6:11185269_G_A_chr6:11185374_G_A_chr6:11185430_C_A_chr6:11185440_C_T_chr6:11185533_A_G_chr6:11185549_C_G_chr6:11188225_T_C_chr6:11188252_A_G_chr6:11190245_C_T_chr6:11190251_C_T_chr6:11190259_G_A_chr6:11190290_C_T_chr6:11190409_C_T_chr6:11190410_G_A_chr6:11190524_G_A_chr6:11190539_G_A_chr6:11190563_G_A_chr6:11190574_G_A_chr6:11190590_G_T_chr6:11190625_C_T_chr6:11190724_G_A_chr6:11190739_C_T_chr6:11190778_C_T_chr6:11190794_G_A_chr6:11190836_A_C_chr6:11190842_C_T_chr6:11191178_G_A_chr6:11192430_G_C_chr6:11193629_C_T_chr6:11195075_G_T_chr6:11213435_C_T_chr6:11213516_T_A_chr6:11213592_C_T_chr6:11213600_G_A_chr6:11213646_C_T_chr6:11213667_G_A_chr6:11213703_C_T_chr6:11213709_A_T_chr6:11218922_G_A_chr6:11231911_A_C_chr6:11232591_T_C_chr6:11232984_AAGCAGTCTGAC_A_chr6:11233008_T_G_chr6:11233021_C_T_chr6:11233128_C_A_chr6:11234363_G_A_chr6:11245674_T_C_chr6:11245725_G_A_chr6:11245744_T_C_chr6:11263459_A_G_chr6:11367268_T_G_chr6:11367353_A_G;chr6:11190562_C_T	0.00182252642663319;0.000243013365735115	0.708179	0.687966	0.0127237	0.0339931	0.781515	0.706763	0.685654	0.0128533	0.0341656
DCUN1D4_ENSG00000109184	0.78344	0	0	0	0	0	0	1	2	ultra_rare_collpase_chr4:51843131_G_A_chr4:51843401_C_T_chr4:51843416_GGCGGGCGGTGACGCT_G_chr4:51843663_G_GGAGC_chr4:51843679_C_T_chr4:51844808_C_T_chr4:51844843_C_G_chr4:51844850_C_T_chr4:51859962_G_A_chr4:51863444_G_C_chr4:51863689_G_T_chr4:51874279_C_T_chr4:51874286_G_A_chr4:51877783_C_T_chr4:51911078_C_G_chr4:51911092_A_G_chr4:51911114_G_A_chr4:51913330_A_G_chr4:51913818_G_A_chr4:51913839_A_G_chr4:51913853_A_G_chr4:51914618_C_T_chr4:51914646_G_T_chr4:51914698_G_A_chr4:51915235_A_G_chr4:51916433_AAGTT_A_chr4:51916479_C_T_chr4:51916542_C_T_chr4:51916807_GAATAA_G_chr4:51916833_C_T;chr4:51843227_T_A;chr4:51874292_C_A	0.00117451703049694;0.000729365047206127;0.000283504110809607	0.794417	0.634154	0.00834987	0.0320435	0.780699	0.793515	0.630945	0.00842433	0.0321848
SEC22C_ENSG00000093183	0.78348	0	0	0	0	0	0	0	2	ultra_rare_collpase_chr3:42552694_T_C_chr3:42553358_C_T_chr3:42557594_G_A_chr3:42557595_C_T_chr3:42557610_G_A_chr3:42557633_A_G_chr3:42557638_G_A_chr3:42557685_G_A_chr3:42557697_C_A_chr3:42561201_G_A_chr3:42563594_C_T_chr3:42568866_G_A_chr3:42568941_G_A_chr3:42569022_C_T;chr3:42561281_T_C	0.000486007047102183;0.000729010570653275	0.857633	0.654994	0.00806172	0.04494	0.781558	0.857085	0.652798	0.00812363	0.0451097
LCE2C_ENSG00000187180	0.783499	0	0	0	0	0	1	0	0	ultra_rare_collpase_chr1:152676024_C_A_chr1:152676025_C_A_chr1:152676125_C_G_chr1:152676209_G_A_chr1:152676307_G_T	0.000141752	NA	NA	NA	NA	0.78301	NA	NA	NA	NA
ABCB6_ENSG00000115657	0.7835	0	0	0	0	0	2	10	6	ultra_rare_collpase_chr2:219207367_C_G_chr2:219207388_C_T_chr2:219207758_T_C_chr2:219207897_A_G_chr2:219207901_G_A_chr2:219207908_C_T_chr2:219207927_G_A_chr2:219207959_A_T_chr2:219208026_C_A_chr2:219208466_A_T_chr2:219209272_G_A_chr2:219209955_G_A_chr2:219209957_G_A_chr2:219210002_C_A_chr2:219210026_C_T_chr2:219210027_G_C_chr2:219210042_C_T_chr2:219210047_CTG_C_chr2:219210264_C_T_chr2:219210399_G_A_chr2:219210471_G_A_chr2:219210472_T_C_chr2:219210716_CCAG_C_chr2:219210749_T_C_chr2:219210764_C_T_chr2:219210779_C_T_chr2:219210782_C_T_chr2:219210800_G_A_chr2:219210991_C_T_chr2:219211014_C_T_chr2:219211023_C_T_chr2:219211024_G_A_chr2:219211043_G_A_chr2:219211048_T_C_chr2:219211072_C_G_chr2:219211090_GGA_G_chr2:219212413_G_A_chr2:219212431_TGTC_T_chr2:219212434_C_T_chr2:219213046_C_T_chr2:219213064_G_A_chr2:219213262_A_G_chr2:219213447_CCT_C_chr2:219213464_A_G_chr2:219213466_CAT_C_chr2:219213478_G_A_chr2:219213627_G_A_chr2:219213656_T_C_chr2:219213658_G_A_chr2:219213855_C_T_chr2:219213860_A_AGCAGGGAGCCG_chr2:219213870_C_T_chr2:219213882_C_T_chr2:219213890_A_G_chr2:219213935_G_A_chr2:219213953_T_C_chr2:219214146_T_C_chr2:219214150_G_A_chr2:219214171_C_A_chr2:219214426_C_T_chr2:219214451_T_C_chr2:219214456_C_T_chr2:219214459_C_T_chr2:219214460_G_A_chr2:219214970_G_A_chr2:219215006_C_T_chr2:219216027_C_T_chr2:219216031_C_T_chr2:219216039_C_T_chr2:219216057_C_T_chr2:219216061_G_A_chr2:219216078_A_G_chr2:219216095_G_A_chr2:219216144_C_T_chr2:219216145_G_A_chr2:219216157_A_G_chr2:219216175_C_T_chr2:219216181_C_T_chr2:219216366_G_A_chr2:219216396_T_C_chr2:219216407_G_GT_chr2:219216670_T_C_chr2:219216764_G_A_chr2:219216774_A_T_chr2:219216802_G_A_chr2:219216803_C_T_chr2:219217728_C_T_chr2:219217735_C_T_chr2:219217798_T_G_chr2:219218214_AG_A_chr2:219218261_A_G_chr2:219218262_T_C_chr2:219218327_A_C_chr2:219218331_T_C_chr2:219218356_A_G_chr2:219218576_G_A_chr2:219218585_G_A_chr2:219218594_A_C_chr2:219218606_A_G_chr2:219218670_C_T_chr2:219218869_C_T_chr2:219220078_G_A_chr2:219220297_T_C_chr2:219220303_C_A_chr2:219220336_A_G_chr2:219220350_AG_A_chr2:219220755_C_A_chr2:219220760_G_T_chr2:219220788_C_T_chr2:219221145_C_T_chr2:219221196_C_T_chr2:219221254_G_A_chr2:219222060_T_C_chr2:219222115_G_C_chr2:219222142_C_T_chr2:219222299_C_T_chr2:219222300_G_A_chr2:219222313_C_G_chr2:219222341_C_T_chr2:219222354_C_T_chr2:219222362_G_A_chr2:219222383_A_G_chr2:219222407_C_T_chr2:219222676_G_A_chr2:219222698_G_A_chr2:219222713_C_T_chr2:219222756_G_A_chr2:219223722_G_A_chr2:219223898_C_T_chr2:219223899_G_A_chr2:219223903_C_T_chr2:219223906_G_A_chr2:219223915_C_T_chr2:219223916_G_A_chr2:219223955_T_C_chr2:219223958_G_A_chr2:219223970_C_T_chr2:219223973_G_A;chr2:219208031_C_T;chr2:219209294_C_T;chr2:219210418_C_A;chr2:219210752_G_A;chr2:219210771_C_T;chr2:219212443_G_A;chr2:219213843_T_C;chr2:219214490_T_C;chr2:219216418_C_T;chr2:219217698_T_A;chr2:219218184_C_T;chr2:219221168_A_G;chr2:219221253_C_T;chr2:219222695_G_A;chr2:219222715_A_G;chr2:219222805_G_C;chr2:219223972_C_T	0.00579158397796768;0.000465756753472925;0.000263264479546375;0.000222753229921834;0.00052652895909275;0.000324004698068122;0.000202527543745949;0.000283504110809607;0.000202511138112596;0.00034425499169738;0.000283550046583222;0.000243013365735115;0.000425307841866494;0.000810865599026961;0.000364505285326637;0.000546757927989956;0.000283504110809607;0.000384864689677524	0.991186	0.574799	0.000180064	0.0163002	0.759408	0.990161	0.547818	0.000184715	0.0149793
PCDHB15_ENSG00000113248	0.783512	0	0	0	0	0	0	1	2	ultra_rare_collpase_chr5:141240408_G_A_chr5:141241248_A_C_chr5:141241519_G_C_chr5:141241691_GCGGTGGACGGTGACT_G_chr5:141245500_C_A_chr5:141245628_T_A_chr5:141245676_A_G_chr5:141245862_T_G_chr5:141245908_G_GA_chr5:141245998_G_GA_chr5:141246047_G_A_chr5:141246062_G_A_chr5:141246167_G_A_chr5:141246227_G_A_chr5:141246266_A_C_chr5:141246534_T_C_chr5:141246537_A_G_chr5:141246695_C_G_chr5:141246808_CAG_C_chr5:141246917_A_G_chr5:141246974_C_G_chr5:141247230_T_G_chr5:141247265_T_G_chr5:141247304_G_A_chr5:141247342_G_A_chr5:141247883_C_A;chr5:141247572_G_T;chr5:141247884_C_T	0.00125551820501397;0.000931551235317943;0.000384755578955895	0.74953	0.6331	0.0104641	0.0327762	0.781107	0.748581	0.630275	0.0105458	0.0329032
PHB_ENSG00000167085	0.783538	0	0	0	0	0	0	1	2	ultra_rare_collpase_chr17:49404893_TCA_T_chr17:49405053_C_T_chr17:49405088_C_T_chr17:49405102_C_T_chr17:49406742_T_C_chr17:49406765_C_T_chr17:49406863_A_G_chr17:49409346_G_A_chr17:49409432_G_C_chr17:49409447_G_A_chr17:49409454_G_A_chr17:49411691_G_C_chr17:49411713_C_T_chr17:49411789_C_T_chr17:49413247_A_C_chr17:49414849_A_C;chr17:49405013_C_A;chr17:49405133_G_A	0.000688509983394759;0.000222753229921834;0.000567008221619213	0.895812	0.624455	-0.00504972	0.038561	0.780585	0.895347	0.62116	-0.00509343	0.0387213
HIPK3_ENSG00000110422	0.783539	0	0	0	0	0	0	2	3	ultra_rare_collpase_chr11:33257330_C_A_chr11:33257409_G_C_chr11:33257418_G_A_chr11:33257505_ATGGGCCCCAATCGCCG_A_chr11:33257634_A_C_chr11:33257732_A_G_chr11:33257751_A_G_chr11:33257785_G_A_chr11:33257809_C_G_chr11:33257834_G_A_chr11:33258241_T_C_chr11:33258484_T_C_chr11:33258547_G_A_chr11:33258555_G_A_chr11:33258575_C_T_chr11:33259370_G_A_chr11:33259384_A_C_chr11:33274811_T_A_chr11:33274923_G_A_chr11:33286414_T_C_chr11:33286476_G_A_chr11:33286500_A_G_chr11:33286512_G_T_chr11:33286572_C_T_chr11:33286656_G_A_chr11:33286751_C_T_chr11:33286841_A_T_chr11:33286861_A_G_chr11:33286871_A_G_chr11:33287013_T_G_chr11:33287120_C_T_chr11:33287121_G_A_chr11:33287146_A_G_chr11:33287155_G_T_chr11:33287217_G_A_chr11:33287463_A_G_chr11:33287486_A_C_chr11:33291505_A_G_chr11:33291511_A_G_chr11:33291558_AC_A_chr11:33291559_C_T_chr11:33291698_G_A_chr11:33303787_T_C_chr11:33337099_G_A_chr11:33339362_A_G_chr11:33340991_T_C_chr11:33341033_A_G_chr11:33341090_C_T_chr11:33341110_G_A_chr11:33341630_T_G_chr11:33341645_C_T_chr11:33347294_T_C_chr11:33347340_GATA_G_chr11:33347630_C_T_chr11:33347675_A_T_chr11:33347740_C_T_chr11:33347924_A_T_chr11:33347936_G_C_chr11:33347944_G_T_chr11:33348545_A_G_chr11:33348598_G_A_chr11:33348662_G_C_chr11:33348712_C_T_chr11:33348713_G_A_chr11:33348740_C_T_chr11:33348769_A_G_chr11:33348817_G_C_chr11:33349199_C_T_chr11:33349225_TAGTACTCTG_T_chr11:33349242_G_A_chr11:33349266_C_T_chr11:33351611_G_A_chr11:33351658_C_T_chr11:33351663_T_C_chr11:33351675_G_A_chr11:33351711_G_A_chr11:33351780_G_C_chr11:33351837_A_G_chr11:33352207_G_T_chr11:33352213_G_A_chr11:33353201_A_G_chr11:33353216_A_G_chr11:33353431_C_T_chr11:33353449_A_G_chr11:33353488_C_G_chr11:33353525_T_G_chr11:33353539_A_T;chr11:33258238_C_G;chr11:33291459_T_C;chr11:33348601_G_A;chr11:33351670_C_T	0.00423231136851484;0.000283607487237663;0.000506257340731441;0.000222753229921834;0.00042525616621441	0.691145	0.619825	0.00852139	0.0214482	0.780513	0.689854	0.615998	0.00859646	0.0215421
TXN_ENSG00000136810	0.783666	0	0	0	0	0	1	0	0	ultra_rare_collpase_chr9:110250855_C_T_chr9:110250878_G_T_chr9:110251398_G_A	0.000141752	NA	NA	NA	NA	0.783156	NA	NA	NA	NA
EPHB4_ENSG00000196411	0.783753	0	0	0	0	0	0	2	2	ultra_rare_collpase_chr7:100803561_G_A_chr7:100805250_C_T_chr7:100805502_C_T_chr7:100805514_G_A_chr7:100805588_C_T_chr7:100806430_C_T_chr7:100806506_C_T_chr7:100806554_T_C_chr7:100807375_G_A_chr7:100807442_C_T_chr7:100807502_C_T_chr7:100807526_C_T_chr7:100807534_C_T_chr7:100807571_C_T_chr7:100807574_C_T_chr7:100812832_C_T_chr7:100812841_T_C_chr7:100812889_C_T_chr7:100812973_C_T_chr7:100813122_C_T_chr7:100813130_A_G_chr7:100813134_C_T_chr7:100813979_G_A_chr7:100814006_C_T_chr7:100814007_G_A_chr7:100817225_C_T_chr7:100817243_C_T_chr7:100817306_C_T_chr7:100817320_G_A_chr7:100817351_C_T_chr7:100818570_G_A_chr7:100818584_G_A_chr7:100818598_G_A_chr7:100818642_G_A_chr7:100819577_T_C_chr7:100819664_C_T_chr7:100819770_G_A_chr7:100819833_G_A_chr7:100819848_C_T_chr7:100819857_G_A_chr7:100820177_G_A_chr7:100820257_C_T_chr7:100822409_C_T_chr7:100822456_G_A_chr7:100822585_C_T_chr7:100822591_G_A_chr7:100822637_G_A_chr7:100822651_G_A_chr7:100823738_G_A_chr7:100823784_G_A_chr7:100823808_C_T_chr7:100823816_C_T_chr7:100823834_C_T_chr7:100823835_G_A_chr7:100823916_C_T_chr7:100825351_G_A_chr7:100825416_C_A_chr7:100826804_G_T_chr7:100826813_C_T_chr7:100827079_G_GC_chr7:100827083_C_G_chr7:100827459_G_T_chr7:100827547_G_A_chr7:100827550_G_A_chr7:100827691_G_A_chr7:100828753_C_T;chr7:100805302_C_G;chr7:100818558_C_T;chr7:100829543_G_A	0.00257178729091572;0.000263253817180349;0.000303803621339166;0.000789793438639125	0.635822	0.913099	-0.0118895	0.0251073	0.782574	0.634363	0.911896	-0.0119923	0.0252153
SEMA7A_ENSG00000138623	0.783798	0	0	0	0	0	0	3	2	ultra_rare_collpase_chr15:74409308_T_C_chr15:74409551_G_A_chr15:74409630_A_C_chr15:74410644_G_A_chr15:74410944_G_A_chr15:74411614_G_A_chr15:74411646_T_C_chr15:74411887_G_A_chr15:74411926_G_A_chr15:74411929_G_A_chr15:74414550_T_A_chr15:74414580_C_T_chr15:74414598_G_A_chr15:74414848_C_T_chr15:74414851_G_A_chr15:74414882_G_A_chr15:74414893_C_T_chr15:74414894_G_A_chr15:74414933_C_T_chr15:74415871_C_T_chr15:74415876_T_C_chr15:74416595_G_A_chr15:74416642_C_T_chr15:74416648_A_T_chr15:74416688_C_T_chr15:74416701_G_C_chr15:74417340_A_G_chr15:74417377_G_A_chr15:74417421_C_T_chr15:74417440_C_T_chr15:74417936_G_A_chr15:74418270_G_A_chr15:74418857_G_A_chr15:74418877_G_A_chr15:74421728_A_G_chr15:74430782_G_A_chr15:74431696_T_C_chr15:74431751_G_A_chr15:74431775_G_A_chr15:74431795_G_A_chr15:74432540_T_C_chr15:74433178_G_A_chr15:74433217_G_T_chr15:74433223_G_A_chr15:74433242_T_G_chr15:74433250_C_T_chr15:74433782_C_T_chr15:74433911_G_A_chr15:74433914_G_A;chr15:74410761_G_A;chr15:74415914_G_A;chr15:74417620_G_A;chr15:74417900_G_A	0.00222753229921834;0.000303766707168894;0.000648035641960308;0.000344296824368114;0.000222762251923856	0.962267	0.615964	0.00116594	0.0246454	0.78077	0.962065	0.612212	0.00117584	0.0247221
LIX1L_ENSG00000271601	0.783829	0	0	0	0	0	0	0	2	ultra_rare_collpase_chr1:145933448_T_C_chr1:145936160_G_A_chr1:145936325_A_T_chr1:145936386_C_T_chr1:145936404_A_C_chr1:145936407_C_T_chr1:145936425_C_T_chr1:145936426_G_A_chr1:145936461_G_A_chr1:145936496_C_T_chr1:145936506_C_T_chr1:145937662_A_G_chr1:145937674_G_C_chr1:145942771_C_T_chr1:145942812_C_T_chr1:145947653_G_A_chr1:145947666_C_T_chr1:145947686_G_A_chr1:145947734_C_T_chr1:145955685_G_C_chr1:145955692_T_A_chr1:145956949_G_A_chr1:145957555_A_G_chr1:145957633_C_T_chr1:145957685_C_T_chr1:145957707_G_C_chr1:145957720_C_T_chr1:145957763_CGGCGGCGGGGGCGGTGCGGGA_C_chr1:145957854_C_A_chr1:145957878_C_T_chr1:145957909_G_A_chr1:145957954_G_A_chr1:145959021_A_G_chr1:145959520_G_A_chr1:145959564_G_A;chr1:145957800_G_T	0.00157952290308209;0.000708846403110823	0.658109	0.864496	-0.0145972	0.0329862	0.782811	0.656915	0.862816	-0.0147062	0.0331088
MCM9_ENSG00000111877	0.783852	0	0	0	0	0	0	1	3	ultra_rare_collpase_chr6:118814904_C_A_chr6:118814948_G_T_chr6:118815015_G_A_chr6:118815069_A_G_chr6:118815359_A_AAGGCTGCGTCTCTTCTTGTTCT_chr6:118815474_T_G_chr6:118815483_A_C_chr6:118815501_T_C_chr6:118826204_A_G_chr6:118826237_G_C_chr6:118826844_G_A_chr6:118827983_C_T_chr6:118828002_G_C_chr6:118828019_A_G_chr6:118828067_A_G_chr6:118829083_T_A_chr6:118829108_G_C_chr6:118829150_C_T_chr6:118829182_G_A_chr6:118829186_C_T_chr6:118856431_T_C_chr6:118856446_T_C_chr6:118856495_C_G_chr6:118917645_G_A_chr6:118917678_G_C_chr6:118917698_C_A_chr6:118917699_G_A_chr6:118917726_G_A_chr6:118917735_C_T_chr6:118917741_C_T_chr6:118917759_C_T_chr6:118922022_A_C_chr6:118922025_A_G_chr6:118923819_G_C_chr6:118923888_T_C_chr6:118923930_G_A_chr6:118923936_A_G_chr6:118923946_C_G_chr6:118923971_A_G_chr6:118924005_G_A_chr6:118924037_C_T_chr6:118924039_A_C_chr6:118931620_T_C_chr6:118931633_C_T_chr6:118931662_T_C_chr6:118931690_C_T_chr6:118935154_C_T;chr6:118814831_T_C;chr6:118826271_C_T;chr6:118856533_G_T	0.00202502936292576;0.000506257340731441;0.00034425499169738;0.000648009396136244	0.620025	0.676771	0.0137791	0.0277907	0.78277	0.618705	0.673797	0.013883	0.0278951
PPP4C_ENSG00000149923	0.783964	0	0	0	0	0	1	0	0	ultra_rare_collpase_chr16:30075987_C_T_chr16:30076300_C_T_chr16:30076367_G_T_chr16:30076435_A_G	0.000141752	NA	NA	NA	NA	0.78355	NA	NA	NA	NA
PYROXD1_ENSG00000121350	0.783979	0	0	0	0	0	0	3	1	ultra_rare_collpase_chr12:21437761_G_C_chr12:21440389_G_C_chr12:21445407_C_T_chr12:21445413_C_T_chr12:21445417_A_G_chr12:21445440_G_A_chr12:21449641_T_C_chr12:21449658_T_G_chr12:21449668_A_G_chr12:21449674_G_T_chr12:21455154_G_A_chr12:21455191_C_T_chr12:21455278_G_T_chr12:21456058_A_G_chr12:21456072_T_G_chr12:21461065_A_G_chr12:21461156_C_T_chr12:21462015_G_C_chr12:21462016_CCTGT_C_chr12:21462059_A_G_chr12:21462118_A_G_chr12:21462801_A_G_chr12:21462862_G_C_chr12:21467485_G_A_chr12:21467577_T_C_chr12:21467617_AG_A_chr12:21468535_G_C_chr12:21468572_AC_A_chr12:21468599_G_A_chr12:21468669_A_G_chr12:21468705_GAGA_G_chr12:21470334_G_A_chr12:21471063_G_A_chr12:21471087_C_T_chr12:21471091_A_T_chr12:21471446_A_T_chr12:21471453_G_A_chr12:21471462_T_A_chr12:21471464_T_A_chr12:21473572_C_T_chr12:21473632_CACG_C_chr12:21473634_C_T_chr12:21473635_G_A_chr12:21473637_C_T_chr12:21474941_C_T_chr12:21474955_C_T_chr12:21475513_T_C_chr12:21475539_T_C_chr12:21475555_C_T_chr12:21475570_C_T_chr12:21475686_T_C_chr12:21475705_G_A_chr12:21475717_T_C_chr12:21475735_T_G_chr12:21475740_T_A_chr12:21475812_C_T_chr12:21475816_A_G;chr12:21445467_G_A;chr12:21449644_G_A;chr12:21471434_T_C	0.0030577943380179;0.000222753229921834;0.000303754404438864;0.000405005872585152	0.65599	0.984451	-0.0116998	0.0262648	0.78301	0.654749	0.984232	-0.0117901	0.0263657
MARS2_ENSG00000247626	0.784034	0	0	0	0	0	1	3	1	ultra_rare_collpase_chr2:197705410_T_G_chr2:197705575_C_A_chr2:197705587_G_A_chr2:197705597_C_T_chr2:197705674_CTG_C_chr2:197705815_G_T_chr2:197705829_C_T_chr2:197705904_G_A_chr2:197706094_C_T_chr2:197706099_GCGATCACCCCCGAACCATTT_G_chr2:197706231_A_C_chr2:197706259_A_G_chr2:197706281_C_T_chr2:197706310_C_T_chr2:197706329_A_G_chr2:197706418_A_G_chr2:197706457_G_C_chr2:197706496_G_A_chr2:197706498_T_C_chr2:197706510_G_A_chr2:197706565_A_G_chr2:197706652_A_C_chr2:197706798_G_T_chr2:197706807_C_T_chr2:197706815_T_C_chr2:197706970_CT_C_chr2:197707019_G_A_chr2:197707081_G_T_chr2:197707126_G_T_chr2:197707162_G_A_chr2:197707170_A_G_chr2:197707180_G_A;chr2:197706499_A_G;chr2:197706612_T_C;chr2:197706646_G_T;chr2:197707078_A_G	0.000810011745170305;0.000344268934791414;0.000324017820980154;0.000344282879014946;0.000202511138112596	0.598213	0.894589	-0.0168932	0.0320572	0.782506	0.596496	0.892714	-0.0170518	0.0322069
SRPX2_ENSG00000102359	0.784163	0	0	0	0	0	0	1	2	ultra_rare_collpase_chrX:100650862_C_T_chrX:100662214_G_A_chrX:100662227_A_C_chrX:100664780_G_A_chrX:100664929_G_A_chrX:100665279_G_A_chrX:100665317_G_T_chrX:100665547_G_A_chrX:100665627_G_C_chrX:100665643_T_C_chrX:100666760_G_A_chrX:100666865_G_A_chrX:100666900_C_T_chrX:100666901_G_A_chrX:100666934_G_A_chrX:100667276_A_G_chrX:100667294_G_A_chrX:100667324_T_A_chrX:100669296_G_A_chrX:100669354_T_C;chrX:100647281_T_C;chrX:100662260_T_C	0.00113401644323843;0.000810536980749747;0.00022306038853064	0.643418	0.915425	-0.0122567	0.0264767	0.782676	0.641719	0.913443	-0.0123823	0.0266116
IGHMBP2_ENSG00000132740	0.784188	0	0	0	0	0	0	2	2	ultra_rare_collpase_chr11:68900569_T_C_chr11:68904010_G_C_chr11:68906120_T_A_chr11:68906149_G_A_chr11:68908153_G_A_chr11:68908165_G_A_chr11:68908179_GGGCAGTC_G_chr11:68908232_C_T_chr11:68908328_G_A_chr11:68911499_G_A_chr11:68914835_G_A_chr11:68914850_G_A_chr11:68914853_G_A_chr11:68914860_A_G_chr11:68914872_G_A_chr11:68914892_C_T_chr11:68914901_C_T_chr11:68914919_C_T_chr11:68914965_C_T_chr11:68914968_G_A_chr11:68915000_A_G_chr11:68915012_G_A_chr11:68917800_TAAGAA_T_chr11:68917809_A_T_chr11:68929270_C_T_chr11:68929278_T_C_chr11:68933336_C_T_chr11:68933337_G_A_chr11:68933354_G_A_chr11:68933369_C_T_chr11:68933370_G_A_chr11:68933405_A_G_chr11:68933411_C_T_chr11:68933462_G_C_chr11:68933798_C_A_chr11:68933799_C_T_chr11:68933854_C_T_chr11:68933856_G_A_chr11:68934466_G_A_chr11:68934472_C_T_chr11:68934487_C_T_chr11:68935374_C_T_chr11:68935420_A_G_chr11:68936264_G_A_chr11:68936275_G_A_chr11:68936288_G_A_chr11:68936293_C_T_chr11:68936296_C_T_chr11:68936302_G_A_chr11:68936306_C_T_chr11:68936313_C_G_chr11:68936323_C_T_chr11:68936389_C_T_chr11:68936393_C_T_chr11:68936413_G_A_chr11:68936432_A_G_chr11:68936668_C_T_chr11:68936669_G_A_chr11:68936740_G_A_chr11:68936797_G_A_chr11:68936848_C_T_chr11:68936904_GC_G_chr11:68937088_A_G_chr11:68937092_G_T_chr11:68938216_C_A_chr11:68938244_A_G_chr11:68938322_C_T_chr11:68939536_C_G_chr11:68939561_G_A_chr11:68939567_G_A_chr11:68939570_C_T_chr11:68939571_G_A_chr11:68939606_G_A_chr11:68939619_A_G_chr11:68939621_A_G_chr11:68939632_G_A_chr11:68939657_CAG_C_chr11:68939674_G_A;chr11:68906147_G_C;chr11:68914878_C_G;chr11:68939618_A_G	0.0034425499169738;0.000283504110809607;0.000648009396136244;0.00026330713764887	0.752298	0.647627	-0.00717457	0.0227323	0.781446	0.751146	0.64414	-0.00724339	0.0228406
WDFY2_ENSG00000139668	0.784216	0	0	0	0	0	0	0	3	ultra_rare_collpase_chr13:51584645_CGGCGCGGTTGGCGGCGGCGCCCCA_C_chr13:51584712_C_T_chr13:51584720_C_T_chr13:51584744_G_T_chr13:51584745_A_T_chr13:51584813_C_T_chr13:51584861_G_A_chr13:51660604_G_A_chr13:51660613_TAAAG_T_chr13:51660642_A_G_chr13:51660657_A_G_chr13:51675188_C_G_chr13:51675197_C_T_chr13:51719216_C_T_chr13:51719231_T_C_chr13:51719305_C_T_chr13:51719306_G_A_chr13:51719320_C_T_chr13:51719321_G_A_chr13:51719341_G_A_chr13:51727694_C_T_chr13:51739120_A_G_chr13:51739135_G_A_chr13:51751311_G_A_chr13:51755359_C_T_chr13:51755368_G_T_chr13:51756331_G_A_chr13:51756341_C_T_chr13:51756342_G_A_chr13:51756359_G_A_chr13:51756381_A_G_chr13:51756415_T_A_chr13:51756425_G_T_chr13:51758194_G_A_chr13:51758205_G_A_chr13:51759752_A_T_chr13:51760055_T_C;chr13:51727754_A_G;chr13:51727773_C_G	0.00137701996678952;0.000445506459843668;0.000789761451541047	0.892979	0.635901	0.00414818	0.0308334	0.781428	0.892484	0.632668	0.00418567	0.0309679
EML2_ENSG00000125746	0.784247	0	0	0	0	0	1	4	2	ultra_rare_collpase_chr19:45609584_T_G_chr19:45609671_C_T_chr19:45609703_C_A_chr19:45609722_T_C_chr19:45609729_C_A_chr19:45609787_G_A_chr19:45613624_G_A_chr19:45613665_C_A_chr19:45614619_C_T_chr19:45614626_C_T_chr19:45614694_G_A_chr19:45615825_G_A_chr19:45615879_C_G_chr19:45616462_G_A_chr19:45616483_ACCTTGCGGCCGC_A_chr19:45616495_C_T_chr19:45616813_T_C_chr19:45617652_C_T_chr19:45619113_C_T_chr19:45619163_G_A_chr19:45619186_A_C_chr19:45619188_G_A_chr19:45619191_C_T_chr19:45621307_C_T_chr19:45621308_G_A_chr19:45621514_C_A_chr19:45621524_C_A_chr19:45621538_C_T_chr19:45621589_A_ACGC_chr19:45621590_C_T_chr19:45621596_C_T_chr19:45621605_C_T_chr19:45621613_A_G_chr19:45621623_T_G_chr19:45621628_C_T_chr19:45621629_G_A_chr19:45624717_A_AC_chr19:45624757_G_A_chr19:45624764_C_T_chr19:45624791_A_T_chr19:45626722_G_A_chr19:45626794_G_C_chr19:45626823_A_G_chr19:45629987_C_T_chr19:45632934_G_A_chr19:45632946_C_T_chr19:45632952_C_A_chr19:45634392_C_T_chr19:45634445_C_T_chr19:45634446_G_A_chr19:45634448_C_G_chr19:45634460_C_T_chr19:45638519_G_C_chr19:45638545_G_A_chr19:45639024_T_C_chr19:45639353_T_C_chr19:45639357_C_A_chr19:45639381_G_A_chr19:45639383_G_A_chr19:45639412_A_G_chr19:45639413_G_A_chr19:45639426_C_A_chr19:45641642_C_T_chr19:45641671_G_C_chr19:45641704_C_T_chr19:45641981_C_T_chr19:45641987_G_T_chr19:45642138_G_A_chr19:45642164_C_T_chr19:45642171_C_T_chr19:45642284_G_A_chr19:45642597_G_A_chr19:45643678_T_C_chr19:45645273_C_T_chr19:45645285_G_A_chr19:45645293_G_A_chr19:45645421_T_C_chr19:45645456_C_T_chr19:45645484_G_A_chr19:45645509_G_T;chr19:45609674_G_A;chr19:45616819_C_T;chr19:45617679_C_T;chr19:45621575_C_T;chr19:45626721_C_T;chr19:45645362_G_GC	0.00382730549592969;0.000526635608669232;0.000263285806869734;0.000384755578955895;0.00020256036298817;0.000344380520217162;0.000222969959865407	0.965733	0.620997	-0.000915876	0.0213187	0.781359	0.965559	0.617308	-0.000923061	0.0213778
NFXL1_ENSG00000170448	0.784265	0	0	0	0	0	0	3	3	ultra_rare_collpase_chr4:47848297_G_A_chr4:47851105_C_T_chr4:47851127_C_T_chr4:47851142_C_T_chr4:47851920_C_T_chr4:47851921_G_A_chr4:47855163_G_A_chr4:47875214_C_T_chr4:47878589_T_C_chr4:47884356_G_C_chr4:47884401_G_A_chr4:47885520_G_A_chr4:47885653_GTCGACTAAA_G_chr4:47885907_T_C_chr4:47885916_G_A_chr4:47890642_T_C_chr4:47890651_C_T_chr4:47890661_G_A_chr4:47897971_T_C_chr4:47897996_C_T_chr4:47898002_C_G_chr4:47898782_G_C_chr4:47898837_T_C_chr4:47898985_T_C_chr4:47899051_C_T_chr4:47899052_G_A_chr4:47899093_A_C_chr4:47899420_C_T_chr4:47899447_G_A_chr4:47899498_T_C_chr4:47903212_T_C_chr4:47903307_C_A_chr4:47910833_T_C_chr4:47910913_C_G_chr4:47910964_A_T_chr4:47914133_G_A_chr4:47914151_C_A_chr4:47914184_T_G_chr4:47914191_A_C_chr4:47914613_C_T_chr4:47914636_C_G_chr4:47914783_C_G_chr4:47914784_C_T;chr4:47848276_C_T;chr4:47894257_G_C;chr4:47894298_A_G;chr4:47914197_C_T;chr4:47914705_G_A	0.00192377789477947;0.000749260864282532;0.00034425499169738;0.000384755578955895;0.000222789322315389;0.000769542324827866	0.594873	0.724606	0.0124441	0.0234006	0.783036	0.59344	0.721224	0.012541	0.0234912
CSPG5_ENSG00000114646	0.784376	0	0	0	0	0	0	0	1	ultra_rare_collpase_chr3:47562297_G_A_chr3:47562613_T_C_chr3:47562698_ACTC_A_chr3:47569151_C_A_chr3:47569168_T_C_chr3:47569219_C_T_chr3:47572688_G_A_chr3:47572690_T_G_chr3:47572696_G_A_chr3:47572749_G_A_chr3:47572774_C_T_chr3:47572792_C_T_chr3:47572802_C_T_chr3:47572866_G_A_chr3:47572874_C_A_chr3:47573408_G_A_chr3:47573610_T_C_chr3:47576852_T_C_chr3:47576914_C_T_chr3:47576947_C_T_chr3:47577026_C_T_chr3:47577149_C_G_chr3:47577182_C_T_chr3:47577337_C_T_chr3:47577371_C_G_chr3:47577412_G_A_chr3:47577413_A_T_chr3:47577565_G_C_chr3:47577584_C_T_chr3:47577604_G_C_chr3:47577910_G_C_chr3:47578668_G_A_chr3:47578675_C_G	0.00151877	NA	NA	NA	NA	0.783201	NA	NA	NA	NA
ESM1_ENSG00000164283	0.784472	0	0	0	0	1	0	0	0	ultra_rare_collpase_chr5:54982020_G_A_chr5:54982071_G_A_chr5:54985658_A_G_chr5:54985732_G_A	0.000101251	NA	NA	NA	NA	0.783948	NA	NA	NA	NA
CCDC188_ENSG00000234409	0.784505	0	0	0	0	1	0	0	0	ultra_rare_collpase_chr22:20150141_A_G_chr22:20150179_CAG_C	0.000101251	NA	NA	NA	NA	0.783987	NA	NA	NA	NA
CLEC2B_ENSG00000110852	0.784539	0	0	0	0	0	1	0	0	ultra_rare_collpase_chr12:9854450_T_C_chr12:9854472_G_A_chr12:9857493_A_G	0.000121502	NA	NA	NA	NA	0.784075	NA	NA	NA	NA
RAB21_ENSG00000080371	0.784542	0	0	0	0	0	0	3	2	ultra_rare_collpase_chr12:71754865_A_T_chr12:71755141_CGGCGGCGGCGGCGGCGG_C_chr12:71755144_CGGCGGCGGCGGCGG_C_chr12:71755163_G_A_chr12:71755176_G_A_chr12:71755194_T_C_chr12:71755254_A_G_chr12:71755314_G_T_chr12:71755715_A_T_chr12:71755719_CTAAG_C_chr12:71755723_G_A_chr12:71755730_T_C_chr12:71770596_C_T_chr12:71773984_G_A_chr12:71782051_A_G_chr12:71782599_A_G_chr12:71782602_A_G_chr12:71785603_G_A;chr12:71755133_G_T;chr12:71755228_G_C;chr12:71774016_A_G;chr12:71785564_C_A	0.000688509983394759;0.000243141386716376;0.000243003523551091;0.000384786747134351;0.000789761451541047	0.60772	0.794119	-0.01631	0.0317729	0.783325	0.606359	0.791638	-0.0164336	0.0318928
NLRP10_ENSG00000182261	0.784616	0	0	0	0	0	1	2	2	ultra_rare_collpase_chr11:7959928_C_A_chr11:7960140_G_T_chr11:7960437_A_G_chr11:7960599_A_G_chr11:7960602_G_A_chr11:7960632_T_C_chr11:7960726_C_G_chr11:7960735_G_A_chr11:7960926_T_C_chr11:7960927_C_A_chr11:7960984_C_A_chr11:7961004_A_T_chr11:7961305_G_A_chr11:7963359_C_T_chr11:7963404_T_C_chr11:7963468_G_A;chr11:7960014_A_C;chr11:7960275_A_G;chr11:7961067_A_C;chr11:7961090_C_CGA	0.000627759102506986;0.000891012919687335;0.000324004698068122;0.000202511138112596;0.000263253817180349	0.604223	0.76463	0.0179757	0.0346796	0.783437	0.602907	0.761977	0.0181065	0.0348052
GUF1_ENSG00000151806	0.78464	0	0	0	0	0	1	3	3	ultra_rare_collpase_chr4:44680757_G_A_chr4:44680841_C_T_chr4:44681175_G_A_chr4:44681182_A_C_chr4:44681190_T_C_chr4:44682340_C_G_chr4:44682613_G_A_chr4:44683307_G_T_chr4:44683317_A_AG_chr4:44685978_C_G_chr4:44685980_A_G_chr4:44686004_A_G_chr4:44686580_G_A_chr4:44686604_G_A_chr4:44686668_A_G_chr4:44686714_G_T_chr4:44688014_G_A_chr4:44688063_A_G_chr4:44688095_C_A_chr4:44688126_C_T_chr4:44688134_A_G_chr4:44689363_G_A_chr4:44689370_T_C_chr4:44689376_G_A_chr4:44689842_G_C_chr4:44689848_G_C_chr4:44689890_T_A_chr4:44689953_T_C_chr4:44690728_AAAAG_A_chr4:44690748_A_G_chr4:44690759_T_A_chr4:44690767_TAAATC_T_chr4:44690813_A_G_chr4:44691670_G_A_chr4:44691731_CT_C_chr4:44691750_G_T_chr4:44694512_A_G_chr4:44695634_G_T_chr4:44695653_G_A_chr4:44695678_A_G_chr4:44695734_C_T_chr4:44697430_G_A_chr4:44698543_G_A_chr4:44698562_C_T_chr4:44698563_G_A_chr4:44698572_A_T_chr4:44698588_A_G_chr4:44698635_C_A_chr4:44698677_A_C;chr4:44682379_G_A;chr4:44686576_A_T;chr4:44689856_G_C;chr4:44690730_AAG_A;chr4:44690781_CAG_C;chr4:44691698_T_TATTGATCAAAATAGATATCATA	0.00285529140172533;0.000384755578955895;0.00034425499169738;0.000486026731470231;0.000202527543745949;0.000688537869582827;0.000405038681194054	0.602297	0.895699	-0.0109594	0.0210312	0.783419	0.600771	0.893744	-0.0110515	0.0211192
CCDC171_ENSG00000164989	0.78465	0	0	0	0	0	0	14	4	ultra_rare_collpase_chr9:15571743_C_A_chr9:15571757_G_A_chr9:15578883_G_A_chr9:15578898_A_T_chr9:15578913_G_A_chr9:15578948_A_G_chr9:15578958_G_C_chr9:15578963_G_A_chr9:15578966_A_G_chr9:15578969_C_T_chr9:15579019_CTG_C_chr9:15591459_A_G_chr9:15591501_A_G_chr9:15594080_G_C_chr9:15594095_G_A_chr9:15623348_C_T_chr9:15623384_C_T_chr9:15623393_C_T_chr9:15623394_G_A_chr9:15657136_C_CT_chr9:15657158_A_G_chr9:15657215_T_C_chr9:15657218_A_G_chr9:15666166_C_T_chr9:15666167_G_A_chr9:15666280_C_T_chr9:15666281_G_A_chr9:15666311_C_G_chr9:15678790_A_C_chr9:15678807_G_A_chr9:15678823_T_C_chr9:15678846_C_T_chr9:15678852_T_C_chr9:15695235_G_T_chr9:15695246_C_G_chr9:15695337_G_T_chr9:15695342_G_A_chr9:15695366_C_G_chr9:15695451_A_G_chr9:15695548_A_T_chr9:15695628_C_G_chr9:15695629_T_G_chr9:15695647_G_A_chr9:15695656_T_C_chr9:15695661_C_T_chr9:15695663_A_G_chr9:15695671_G_C_chr9:15695674_C_A_chr9:15695694_C_A_chr9:15721870_A_G_chr9:15721941_T_A_chr9:15722904_ACT_A_chr9:15722965_ATTG_A_chr9:15722987_G_A_chr9:15722990_A_G_chr9:15723017_C_T_chr9:15723048_TTTG_T_chr9:15723143_C_T_chr9:15723211_G_A_chr9:15723228_C_T_chr9:15723682_A_G_chr9:15723709_C_T_chr9:15724782_C_T_chr9:15724900_A_G_chr9:15724935_G_A_chr9:15724947_C_T_chr9:15724951_C_T_chr9:15726120_T_G_chr9:15726151_T_C_chr9:15726166_G_T_chr9:15726192_A_G_chr9:15726284_G_A_chr9:15727264_T_C_chr9:15727872_A_C_chr9:15727875_C_G_chr9:15727955_A_C_chr9:15728008_T_C_chr9:15728028_A_G_chr9:15728195_A_G_chr9:15728220_G_T_chr9:15728234_T_C_chr9:15728236_T_C_chr9:15728377_C_G_chr9:15729622_G_C_chr9:15729626_A_G_chr9:15729658_G_A_chr9:15729697_G_A_chr9:15729701_A_G_chr9:15729721_A_G_chr9:15729753_G_C_chr9:15744289_C_A_chr9:15744292_A_G_chr9:15744400_C_A_chr9:15744408_G_A_chr9:15744427_C_T_chr9:15744463_C_A_chr9:15744676_G_A_chr9:15744759_G_C_chr9:15745539_G_C_chr9:15776931_T_C_chr9:15776972_T_A_chr9:15777074_A_G_chr9:15777218_A_T_chr9:15777642_C_G_chr9:15777716_A_G_chr9:15777741_C_G_chr9:15777826_G_C_chr9:15779001_G_C_chr9:15779007_A_G_chr9:15779031_G_A_chr9:15779037_C_T_chr9:15779040_C_T_chr9:15779049_C_T_chr9:15779050_G_A_chr9:15779145_C_T_chr9:15779146_A_G_chr9:15784526_GA_G_chr9:15784533_G_C_chr9:15784553_AAATAATGC_A_chr9:15784558_A_G_chr9:15784673_A_C_chr9:15784694_G_C_chr9:15837286_T_C_chr9:15842236_T_C_chr9:15843482_C_T_chr9:15843495_T_C_chr9:15843524_A_G_chr9:15843580_A_G_chr9:15843591_G_A_chr9:15843617_G_T_chr9:15843630_A_G_chr9:15843666_A_G_chr9:15843667_A_G_chr9:15843672_C_G_chr9:15843689_A_G_chr9:15843720_G_A_chr9:15843724_C_T_chr9:15843768_T_A_chr9:15843773_G_T_chr9:15843806_A_T_chr9:15843815_G_C_chr9:15843846_G_A_chr9:15843937_C_T_chr9:15843945_A_G_chr9:15844002_T_C_chr9:15844059_A_G_chr9:15844123_A_G_chr9:15844129_C_T_chr9:15844195_T_G_chr9:15844200_G_A_chr9:15844211_T_G_chr9:15846679_C_T_chr9:15846715_C_T_chr9:15846742_A_C_chr9:15846750_C_T_chr9:15846751_G_A_chr9:15846790_A_G_chr9:15846796_G_A_chr9:15846817_A_G_chr9:15846835_G_T_chr9:15846838_T_G_chr9:15846851_A_G_chr9:15846874_A_G_chr9:15846981_T_C_chr9:15848896_CAAAG_C_chr9:15848942_C_T_chr9:15867609_T_G_chr9:15872598_C_T_chr9:15872608_C_G_chr9:15872652_T_C_chr9:15872710_G_C_chr9:15872721_A_G_chr9:15872734_T_C_chr9:15872807_C_T_chr9:15872809_C_T_chr9:15872846_C_CA_chr9:15873761_A_G_chr9:15873770_C_T_chr9:15874283_G_A_chr9:15874325_A_C_chr9:15874346_A_G_chr9:15874371_A_G_chr9:15874385_C_T_chr9:15874395_A_G_chr9:15874414_A_G_chr9:15874417_G_A_chr9:15874431_C_T_chr9:15874447_A_G_chr9:15874479_C_A_chr9:15874495_A_G_chr9:15874505_C_T_chr9:15874508_T_C_chr9:15874514_C_T_chr9:15874516_G_A_chr9:15874517_T_G_chr9:15874527_T_C_chr9:15874539_A_G_chr9:15874546_C_G_chr9:15874563_C_T_chr9:15874575_A_G_chr9:15874595_C_T_chr9:15874616_T_C_chr9:15885549_T_A_chr9:15885570_A_G_chr9:15885593_G_A_chr9:15885606_T_C_chr9:15885658_CA_C_chr9:15885709_T_C_chr9:15920270_G_T_chr9:15920292_A_G_chr9:15920350_T_A_chr9:15920399_C_T_chr9:15920408_GC_G_chr9:15920425_A_T_chr9:15920848_T_A_chr9:15935850_A_G_chr9:15935859_A_G_chr9:15936737_G_A_chr9:15936759_G_A_chr9:15936799_C_G_chr9:15936813_G_A_chr9:15936814_C_T_chr9:15936880_C_T_chr9:15936962_T_G_chr9:15937083_G_A_chr9:15937145_A_G_chr9:15937159_A_T_chr9:15937168_A_G_chr9:15937182_G_A_chr9:15957225_T_A_chr9:15957438_T_C_chr9:15957525_A_G_chr9:15957539_G_C_chr9:15957548_G_T_chr9:15957600_A_G_chr9:15961317_A_C_chr9:15968148_T_A_chr9:15970185_A_G_chr9:15970186_T_C_chr9:15971606_CAGAT_C_chr9:15971619_G_A_chr9:15971630_A_G_chr9:15971670_CA_C_chr9:15971688_T_C_chr9:15971720_T_TA_chr9:15971810_A_C_chr9:15974164_G_A_chr9:15974295_T_C_chr9:15974351_C_T_chr9:15977576_T_C_chr9:15977617_G_T_chr9:15977666_G_A_chr9:15981814_C_T_chr9:15981852_A_G_chr9:15981856_G_A_chr9:15981907_T_C_chr9:15986065_G_A_chr9:15986105_G_A_chr9:15986320_T_A_chr9:15986343_G_A_chr9:16009833_T_C_chr9:16009835_A_G_chr9:16027155_T_C_chr9:16027250_T_C_chr9:16027255_T_A_chr9:16027258_T_A_chr9:16040678_G_A_chr9:16040702_A_T_chr9:16040746_A_C_chr9:16044031_T_A_chr9:16044217_T_C_chr9:16044229_T_C_chr9:16044277_G_T;chr9:15578882_C_T;chr9:15623304_T_C;chr9:15623351_C_T;chr9:15723029_C_T;chr9:15724884_G_A;chr9:15728168_AT_A;chr9:15744299_C_A;chr9:15745559_C_G;chr9:15745560_T_C;chr9:15784696_T_A;chr9:15843927_G_C;chr9:15872753_G_A;chr9:15874376_T_C;chr9:15874624_G_T;chr9:15936423_A_G;chr9:15936539_G_A;chr9:16016732_A_G	0.0131221902717589;0.000263253817180349;0.00042525616621441;0.00042525616621441;0.000263253817180349;0.000729010570653275;0.000222753229921834;0.000222753229921834;0.000324004698068122;0.000324004698068122;0.000243013365735115;0.000222753229921834;0.000324004698068122;0.000303754404438864;0.000324004698068122;0.000222780298120544;0.000303754404438864;0.000384755578955895	0.808738	0.597171	-0.00313385	0.0129468	0.768118	0.807211	0.578773	-0.00318404	0.013048
FOXK1_ENSG00000164916	0.784681	0	0	0	0	0	0	1	3	ultra_rare_collpase_chr7:4682342_G_A_chr7:4682822_G_C_chr7:4740902_G_A_chr7:4740923_C_T_chr7:4740955_G_T_chr7:4740987_T_C_chr7:4754512_G_A_chr7:4754526_G_A_chr7:4754578_A_G_chr7:4754589_G_A_chr7:4754608_G_T_chr7:4755294_G_A_chr7:4755330_G_A_chr7:4757082_G_A_chr7:4757162_A_C_chr7:4759092_C_T_chr7:4759350_C_A_chr7:4759382_G_A_chr7:4759514_A_C_chr7:4761073_A_G_chr7:4761150_G_A_chr7:4761159_G_A_chr7:4761195_G_A_chr7:4761226_G_A_chr7:4761243_G_A_chr7:4762250_G_A_chr7:4771238_T_C;chr7:4759523_A_C;chr7:4759568_G_A;chr7:4761186_G_A	0.000951763800575108;0.000506400907470426;0.000506298351492568;0.000344296824368114	0.681435	0.616662	-0.0135595	0.0330311	0.781856	0.680338	0.61346	-0.0136581	0.0331505
SNAP47_ENSG00000143740	0.78475	0	0	0	0	0	1	2	2	ultra_rare_collpase_chr1:227732526_G_A_chr1:227732625_G_A_chr1:227732667_T_C_chr1:227732905_C_T_chr1:227732940_C_T_chr1:227732993_T_C_chr1:227733006_G_A_chr1:227733551_C_T_chr1:227733565_C_T_chr1:227733566_C_T_chr1:227733655_C_T_chr1:227733656_G_A_chr1:227733676_G_A_chr1:227733925_G_A_chr1:227733938_G_A_chr1:227734670_T_C_chr1:227734751_T_A_chr1:227735119_T_C_chr1:227735134_C_T_chr1:227735138_G_A_chr1:227735258_G_A_chr1:227735273_T_C_chr1:227747694_G_T_chr1:227747747_A_C_chr1:227747768_C_T_chr1:227747796_G_T_chr1:227747797_C_T_chr1:227747983_C_T_chr1:227747986_C_T_chr1:227748010_A_G_chr1:227748019_G_A_chr1:227748088_C_T_chr1:227748089_G_A_chr1:227748101_T_C_chr1:227748130_C_T_chr1:227748131_G_A_chr1:227748143_C_T_chr1:227748227_C_T_chr1:227759200_T_C_chr1:227759285_C_T_chr1:227759308_C_T_chr1:227759309_G_A_chr1:227759327_A_G_chr1:227759335_T_C_chr1:227759338_C_T_chr1:227759387_A_G_chr1:227776614_A_G_chr1:227780563_G_A_chr1:227780587_G_A_chr1:227780638_G_A_chr1:227780653_C_T_chr1:227780654_G_A;chr1:227732435_A_T;chr1:227734747_G_A;chr1:227734784_C_A;chr1:227735266_C_A	0.00218703171195982;0.000202511138112596;0.000243003523551091;0.000891012919687335;0.000324004698068122	0.623975	0.905544	-0.0121045	0.0246918	0.783502	0.622469	0.904079	-0.0122097	0.0247985
SNU13_ENSG00000100138	0.784783	0	0	0	0	0	1	0	0	ultra_rare_collpase_chr22:41675069_C_T_chr22:41675179_G_A_chr22:41680239_C_A_chr22:41680251_G_C_chr22:41680280_A_G	0.000121502	NA	NA	NA	NA	0.784354	NA	NA	NA	NA
TEAD1_ENSG00000187079	0.78484	0	0	0	0	0	0	7	7	ultra_rare_collpase_chr11:12674440_T_C_chr11:12674452_C_T_chr11:12674455_C_G_chr11:12674461_G_T_chr11:12674464_T_TGAGCC_chr11:12674467_G_A_chr11:12674480_T_TCTG_chr11:12674489_G_GCCGCCGCGGCCCCGCCGC_chr11:12674499_CCCCGCCGCCCGCCGCGGG_C_chr11:12674502_C_G_chr11:12674565_C_T_chr11:12674573_G_GGGGCCC_chr11:12675151_G_GCGCACACA_chr11:12675400_C_T_chr11:12675472_A_T_chr11:12675947_C_G_chr11:12675963_ACTT_A_chr11:12675997_A_C_chr11:12676004_A_G_chr11:12679526_T_G_chr11:12679536_T_C_chr11:12679561_A_G_chr11:12679581_T_A_chr11:12679602_T_C_chr11:12679614_T_C_chr11:12680413_C_T_chr11:12680419_A_C_chr11:12680446_A_G_chr11:12680462_GT_G_chr11:12680479_C_T_chr11:12680517_A_G_chr11:12680522_C_G_chr11:12680593_A_C_chr11:12680828_G_T_chr11:12680837_ATTG_A_chr11:12680840_G_A_chr11:12680857_C_T_chr11:12680870_G_A_chr11:12692675_GCGGTAAACT_G_chr11:12692751_C_G_chr11:12692777_A_C_chr11:12692797_C_T_chr11:12692845_C_T_chr11:12692860_C_T_chr11:12693495_A_G_chr11:12693769_G_A_chr11:12693882_G_A_chr11:12693888_A_G_chr11:12693896_CT_C_chr11:12693938_G_T_chr11:12693981_A_G_chr11:12694010_CTG_C_chr11:12695565_A_G_chr11:12695621_A_C_chr11:12720191_A_G_chr11:12723836_A_G_chr11:12723854_A_G_chr11:12724346_A_G_chr11:12724409_C_T_chr11:12724436_A_G_chr11:12724487_T_C_chr11:12728645_T_C_chr11:12728655_A_G_chr11:12764281_G_C_chr11:12764344_G_A_chr11:12765619_G_C_chr11:12765662_G_A_chr11:12765668_G_A_chr11:12802737_G_A_chr11:12802770_T_C_chr11:12802780_A_G_chr11:12802796_GC_G_chr11:12802811_T_C_chr11:12802849_A_T_chr11:12802904_A_C_chr11:12802908_T_C_chr11:12817606_T_C_chr11:12817816_C_T_chr11:12817836_A_C_chr11:12817884_A_G_chr11:12817892_T_G_chr11:12817938_T_A_chr11:12818004_A_G_chr11:12824601_G_A_chr11:12826970_A_G_chr11:12828452_G_C_chr11:12832599_G_A_chr11:12832703_G_A_chr11:12832744_TAAG_T_chr11:12832765_A_T_chr11:12832782_A_G_chr11:12832804_G_A_chr11:12832980_G_C_chr11:12833010_G_A_chr11:12833017_C_T_chr11:12833036_G_A_chr11:12833066_T_C_chr11:12833077_A_G_chr11:12843104_A_T_chr11:12843109_A_G_chr11:12843114_T_C_chr11:12843471_T_C_chr11:12843522_TTAATTAAACCAG_T_chr11:12844720_T_C_chr11:12844728_G_A_chr11:12844765_G_A_chr11:12844777_C_T_chr11:12844782_G_A_chr11:12844784_T_C_chr11:12844787_A_G_chr11:12844790_T_C_chr11:12844873_C_T_chr11:12845922_GCGGAGCGC_G_chr11:12845957_T_C_chr11:12845958_C_T_chr11:12846077_A_G_chr11:12846087_C_G_chr11:12846123_G_A_chr11:12846130_G_A_chr11:12846151_C_T_chr11:12846176_G_A_chr11:12846200_TTGTC_T_chr11:12846228_A_G_chr11:12846274_A_G_chr11:12846295_C_T_chr11:12846297_T_C_chr11:12846372_T_C_chr11:12846383_A_G_chr11:12846395_C_T_chr11:12846410_A_G_chr11:12864496_G_A_chr11:12864725_C_T_chr11:12864740_G_A_chr11:12864763_C_T_chr11:12864952_G_A_chr11:12864959_A_G_chr11:12864969_G_T_chr11:12864971_G_A_chr11:12865015_T_G_chr11:12865178_A_G_chr11:12866118_T_C_chr11:12878895_A_C_chr11:12878927_T_G_chr11:12878932_A_G_chr11:12878956_T_C_chr11:12878962_C_T_chr11:12878964_A_C_chr11:12879121_G_T_chr11:12879709_A_G_chr11:12879780_G_A_chr11:12879816_C_T_chr11:12879827_C_A_chr11:12881035_C_G_chr11:12881937_C_T_chr11:12883016_C_T_chr11:12883039_G_C_chr11:12883045_C_G_chr11:12883051_C_T_chr11:12883075_C_T_chr11:12883076_G_A_chr11:12883112_G_A_chr11:12883124_C_T_chr11:12894124_T_C_chr11:12894132_T_C_chr11:12894188_T_A_chr11:12901944_A_G_chr11:12901957_C_T_chr11:12901961_C_A_chr11:12901963_C_T_chr11:12901977_A_G_chr11:12901980_A_G_chr11:12902035_A_G_chr11:12902086_A_G_chr11:12902098_C_T_chr11:12914166_T_C_chr11:12914288_G_A_chr11:12914347_T_C_chr11:12914393_T_C_chr11:12924971_G_A_chr11:12924991_T_C_chr11:12930214_G_A_chr11:12930283_A_G_chr11:12930318_A_G_chr11:12938061_A_G_chr11:12938102_T_A_chr11:12938222_A_G_chr11:12941577_G_A_chr11:12941723_C_G_chr11:12941845_A_G_chr11:12941850_G_A_chr11:12942155_A_G_chr11:12942262_A_G_chr11:12942278_G_A_chr11:12942646_G_A_chr11:12942975_A_G_chr11:12944039_CGT_C_chr11:12944497_T_A_chr11:12944519_A_G_chr11:12944529_T_C_chr11:12944586_T_G_chr11:12944665_A_G_chr11:12944698_C_T_chr11:12944705_A_C_chr11:12944706_A_G_chr11:12944722_A_C;chr11:12674444_T_TCGCGC;chr11:12680894_T_C;chr11:12693820_C_T;chr11:12802892_G_A;chr11:12802947_T_C;chr11:12828156_G_A;chr11:12828430_G_T;chr11:12842487_T_C;chr11:12845954_G_A;chr11:12846011_A_T;chr11:12846189_C_T;chr11:12864985_G_A;chr11:12944714_TAAAG_T	0.0095581385930096;0.000449328050324742;0.000324004698068122;0.000546757927989956;0.000222762251923856;0.000486007047102183;0.000303754404438864;0.000324004698068122;0.000506257340731441;0.000445524503847712;0.000627784528149048;0.000283504110809607;0.000324004698068122;0.000243003523551091	0.851991	0.596671	0.0026478	0.0141914	0.778886	0.85135	0.589629	0.00267045	0.0142503
NDUFA7_ENSG00000267855	0.78485	0	0	0	0	0	0	3	1	ultra_rare_collpase_chr19:8308216_G_GAGC_chr19:8311512_T_G_chr19:8311521_T_G_chr19:8311566_G_A_chr19:8316568_C_T_chr19:8316569_G_A_chr19:8316577_C_T_chr19:8316630_G_GGGA_chr19:8316632_G_T_chr19:8316640_T_C_chr19:8321337_T_A_chr19:8321346_T_G_chr19:8321354_G_A_chr19:8321496_A_G_chr19:8321537_A_G_chr19:8321540_A_G_chr19:8321541_G_A_chr19:8321556_T_G_chr19:8321988_C_T_chr19:8322915_G_T_chr19:8324451_G_A_chr19:8324486_A_G_chr19:8324529_C_T_chr19:8324677_G_A_chr19:8324680_C_T_chr19:8324691_C_T_chr19:8324710_ACAT_A_chr19:8324718_G_A_chr19:8324752_C_T_chr19:8324790_C_T_chr19:8324829_G_A_chr19:8325055_C_G_chr19:8325057_G_A_chr19:8325069_C_T;chr19:8316574_T_C;chr19:8320870_C_T;chr19:8325006_A_G	0.00162002349034061;0.000283527076835838;0.000243003523551091;0.000344338667206806	0.921418	0.643675	0.00298392	0.0302481	0.782453	0.921084	0.640614	0.00300821	0.0303649
ECT2L_ENSG00000203734	0.784969	0	0	0	0	0	0	3	2	ultra_rare_collpase_chr6:138813296_T_C_chr6:138814572_A_AT_chr6:138838374_G_A_chr6:138838419_C_T_chr6:138838456_C_T_chr6:138843012_G_A_chr6:138843067_A_G_chr6:138843133_C_T_chr6:138843162_G_A_chr6:138844430_G_A_chr6:138844457_G_T_chr6:138844559_C_T_chr6:138844579_C_T_chr6:138844580_G_A_chr6:138846670_C_T_chr6:138849270_T_C_chr6:138854115_G_T_chr6:138854124_G_A_chr6:138854131_T_C_chr6:138854136_G_A_chr6:138854155_G_A_chr6:138862654_T_A_chr6:138862705_G_T_chr6:138865019_C_T_chr6:138865167_G_T_chr6:138880956_G_A_chr6:138880990_C_T_chr6:138880991_G_A_chr6:138881017_C_T_chr6:138881035_G_A_chr6:138881054_TGA_T_chr6:138881100_CAG_C_chr6:138882758_G_GT_chr6:138882777_G_T_chr6:138882789_T_C_chr6:138882848_G_A_chr6:138885512_G_T_chr6:138885790_C_T_chr6:138888943_ACT_A_chr6:138902501_T_A;chr6:138834159_A_G;chr6:138838440_T_G;chr6:138838495_G_A;chr6:138902498_A_T	0.00162002349034061;0.000364520048602673;0.000243003523551091;0.000384786747134351;0.000648009396136244	0.670035	0.600569	0.0114895	0.0269644	0.781722	0.668828	0.59671	0.0115787	0.0270685
PWWP3B_ENSG00000157502	0.785019	0	0	0	0	0	1	2	0	ultra_rare_collpase_chrX:106168426_G_A_chrX:106205713_T_C_chrX:106206558_G_A_chrX:106206846_C_A_chrX:106207077_C_T;chrX:106205522_G_T;chrX:106207294_A_T	0.000384755578955895;0.000283573020052664;0.000202568569460762	0.737036	0.623469	0.0138656	0.0412935	0.783074	0.736316	0.621293	0.0139441	0.0414096
TLNRD1_ENSG00000140406	0.785091	0	0	0	0	0	1	4	3	ultra_rare_collpase_chr15:81000971_CGGCGAGCCCGGG_C_chr15:81000991_C_T_chr15:81001087_G_A_chr15:81001117_C_T_chr15:81001127_C_T_chr15:81001129_G_C_chr15:81001367_G_A_chr15:81001379_G_A_chr15:81001418_A_G_chr15:81001497_G_A_chr15:81001505_G_A_chr15:81001506_C_G_chr15:81001518_A_G_chr15:81001813_CAAAG_C_chr15:81001827_A_C_chr15:81001846_C_T_chr15:81002140_G_A_chr15:81002148_G_C_chr15:81002168_C_T_chr15:81002174_C_T_chr15:81002184_C_G_chr15:81002201_C_T_chr15:81002207_CAGTGGCCGCGGCAGCGGCGGT_C_chr15:81002234_C_T_chr15:81002235_G_A_chr15:81002280_C_T_chr15:81002298_C_T_chr15:81002304_C_T_chr15:81002305_G_A_chr15:81002315_C_T_chr15:81002329_A_G_chr15:81002452_C_T_chr15:81002557_G_C_chr15:81002571_C_T_chr15:81002581_C_T_chr15:81002584_T_C_chr15:81002686_G_A_chr15:81002721_C_T_chr15:81002741_G_T_chr15:81002758_G_C_chr15:81002773_C_T_chr15:81002776_G_A_chr15:81002853_G_C_chr15:81002916_G_C_chr15:81002942_G_A_chr15:81003049_G_T_chr15:81003055_G_A_chr15:81003104_G_A_chr15:81003123_G_A_chr15:81003219_C_T_chr15:81003257_C_T_chr15:81003332_C_A_chr15:81003333_G_A_chr15:81003732_A_G_chr15:81003815_A_G_chr15:81003889_G_A_chr15:81003913_A_G_chr15:81003917_A_G_chr15:81003979_T_C_chr15:81004011_T_C;chr15:81002151_C_T;chr15:81002160_C_T;chr15:81002202_GGCGGCAGTGGCC_G;chr15:81002331_CGCCATCGGCGGG_C;chr15:81002428_C_T;chr15:81002818_G_T;chr15:81003755_T_C	0.00313879551253493;0.000405120725976341;0.000344380520217162;0.000202617822263646;0.000263253817180349;0.000465794483373162;0.000243003523551091;0.00042525616621441	0.598463	0.988351	-0.0109708	0.0208328	0.783878	0.596967	0.988047	-0.0110605	0.0209176
RIPPLY2_ENSG00000203877	0.785163	0	0	0	0	1	0	0	0	ultra_rare_collpase_chr6:83853418_T_C_chr6:83854160_A_T	0.000101251	NA	NA	NA	NA	0.784634	NA	NA	NA	NA
VIM_ENSG00000026025	0.785175	0	0	0	0	0	1	5	1	ultra_rare_collpase_chr10:17228469_C_T_chr10:17229185_T_C_chr10:17229220_G_A_chr10:17229282_G_C_chr10:17229437_C_T_chr10:17229467_C_T_chr10:17229592_C_T_chr10:17229624_G_A_chr10:17229806_T_C_chr10:17229825_C_T_chr10:17229846_G_A_chr10:17229873_G_A_chr10:17229939_G_A_chr10:17229960_G_A_chr10:17229969_A_T_chr10:17230593_C_T_chr10:17230598_C_G_chr10:17230664_T_C_chr10:17230681_G_A_chr10:17230685_A_G_chr10:17230695_G_A_chr10:17230698_A_G_chr10:17231262_G_A_chr10:17231393_A_G_chr10:17231406_A_G_chr10:17231444_C_G_chr10:17231582_A_G_chr10:17233597_A_G_chr10:17233608_G_A_chr10:17233611_C_T_chr10:17233681_A_T_chr10:17233777_A_G_chr10:17233811_C_G_chr10:17233823_G_A_chr10:17233835_G_A_chr10:17233846_C_T_chr10:17233856_G_A_chr10:17233863_G_A_chr10:17233874_A_G_chr10:17233887_G_T_chr10:17233904_G_A_chr10:17234694_T_C_chr10:17234709_A_G_chr10:17234720_C_T_chr10:17234721_G_A_chr10:17234804_G_A_chr10:17235184_C_T_chr10:17235194_G_A_chr10:17235211_T_G_chr10:17235240_C_G_chr10:17235278_A_G_chr10:17235309_C_T_chr10:17235381_G_A_chr10:17237239_G_A_chr10:17237243_C_A_chr10:17237257_G_A_chr10:17237270_A_G_chr10:17237461_A_G_chr10:17237488_A_G_chr10:17237574_A_G;chr10:17229626_G_A;chr10:17229975_C_G;chr10:17231404_CTATGG_C;chr10:17231479_CT_C;chr10:17234797_A_G;chr10:17237242_A_G	0.00277429022720829;0.000222807372898521;0.000263285806869734;0.000303754404438864;0.000324004698068122;0.000202511138112596;0.000222753229921834	0.60733	0.666229	0.0122938	0.0239231	0.782608	0.605333	0.656504	0.0124304	0.0240551
RAB28_ENSG00000157869	0.785205	0	0	0	0	0	0	3	2	ultra_rare_collpase_chr4:13369868_T_C_chr4:13369965_G_A_chr4:13369966_C_T_chr4:13376591_T_C_chr4:13381549_C_T_chr4:13381550_G_A_chr4:13381561_T_C_chr4:13381576_C_T_chr4:13381577_G_A_chr4:13381583_G_A_chr4:13382401_A_C_chr4:13396246_T_C_chr4:13441557_A_C_chr4:13442183_A_C_chr4:13442232_T_C_chr4:13442251_G_A_chr4:13442306_G_A_chr4:13449562_T_G_chr4:13449641_C_T_chr4:13449702_T_C_chr4:13449868_C_T_chr4:13474328_T_C_chr4:13474334_T_C_chr4:13474378_C_G_chr4:13477094_T_G_chr4:13477247_A_C_chr4:13478691_A_G_chr4:13478821_G_A_chr4:13478954_C_T_chr4:13479431_T_G_chr4:13479513_G_A_chr4:13484119_C_G_chr4:13484123_C_T_chr4:13484220_G_A_chr4:13484320_G_A;chr4:13396282_C_T;chr4:13441605_G_A;chr4:13441680_G_A;chr4:13460786_C_T	0.00143777084767729;0.000303754404438864;0.000911263213316593;0.000405005872585152;0.000263253817180349	0.813422	0.611368	-0.00640897	0.027155	0.782271	0.812748	0.608024	-0.00645564	0.0272525
ARHGEF12_ENSG00000196914	0.785267	0	0	0	0	0	0	1	3	ultra_rare_collpase_chr11:120336742_G_A_chr11:120337102_C_T_chr11:120337130_G_A_chr11:120337150_A_C_chr11:120337240_C_T_chr11:120337262_A_G_chr11:120337374_A_T_chr11:120337600_G_T_chr11:120338398_A_G_chr11:120338431_C_T_chr11:120338441_C_T_chr11:120338452_C_T_chr11:120339555_G_T_chr11:120339627_T_G_chr11:120339655_G_T_chr11:120339690_G_A_chr11:120339724_C_T_chr11:120339753_G_T_chr11:120339774_C_T_chr11:120375300_G_A_chr11:120385282_G_A_chr11:120391458_G_C_chr11:120391469_G_A_chr11:120391471_A_G_chr11:120391486_A_G_chr11:120391543_T_C_chr11:120391549_A_G_chr11:120391552_A_C_chr11:120391558_G_A_chr11:120391586_C_T_chr11:120407822_A_G_chr11:120409361_A_G_chr11:120409441_G_A_chr11:120409447_T_C_chr11:120409591_G_T_chr11:120420770_G_A_chr11:120420795_G_A_chr11:120428132_C_T_chr11:120428135_A_G_chr11:120428218_G_A_chr11:120429812_A_G_chr11:120431790_C_T_chr11:120432251_T_C_chr11:120440163_G_A_chr11:120440213_C_T_chr11:120441756_G_A_chr11:120442129_A_G_chr11:120442135_A_G_chr11:120446445_A_G_chr11:120446448_A_G_chr11:120446985_G_A_chr11:120446987_G_C_chr11:120446992_C_A_chr11:120446995_A_G_chr11:120447010_G_A_chr11:120447081_G_C_chr11:120447891_T_C_chr11:120448319_G_T_chr11:120448326_T_C_chr11:120449197_G_A_chr11:120451530_T_C_chr11:120451596_C_G_chr11:120457174_C_T_chr11:120457753_G_A_chr11:120459221_G_C_chr11:120459278_C_T_chr11:120459279_G_A_chr11:120460702_G_A_chr11:120460728_G_A_chr11:120465355_T_C_chr11:120469339_A_G_chr11:120473051_G_A_chr11:120473069_G_A_chr11:120473072_G_A_chr11:120476678_G_A_chr11:120476697_A_G_chr11:120477245_C_T_chr11:120477466_G_A_chr11:120477518_A_T_chr11:120478183_T_C_chr11:120478300_A_T_chr11:120478357_A_T_chr11:120478368_G_A_chr11:120478390_G_C_chr11:120479983_G_A_chr11:120480193_T_A_chr11:120480205_C_T_chr11:120480346_C_T_chr11:120480347_G_A_chr11:120480421_C_T_chr11:120481274_C_T_chr11:120481412_G_A_chr11:120481457_C_T;chr11:120336781_C_T;chr11:120413701_A_G;chr11:120421833_C_T	0.00392855696407598;0.000283561532852629;0.000567008221619213;0.000486007047102183	0.948137	0.646469	0.00146119	0.0224637	0.782922	0.947903	0.643458	0.00147308	0.0225448
MAGEH1_ENSG00000187601	0.785327	0	0	0	1	0	0	1	0	ultra_rare_collpase_chrX:55452417_G_A;chrX:55452436_A_C	8.10011745170305e-05;0.0002637558837851	0.673143	1	-0.0283374	0.067176	0.784684	0.672352	1	-0.028483	0.067348
MAP3K1_ENSG00000095015	0.78536	0	0	0	0	0	0	3	3	ultra_rare_collpase_chr5:56815554_A_T_chr5:56815561_C_T_chr5:56815575_TGGC_T_chr5:56815656_G_T_chr5:56815734_G_C_chr5:56815748_C_T_chr5:56815758_T_G_chr5:56815770_G_A_chr5:56815772_A_G_chr5:56815970_A_G_chr5:56815993_GGCCGAGCCCGGGGAGAAGCGGGCGCCCGCC_G_chr5:56816012_C_T_chr5:56816040_C_T_chr5:56816046_C_T_chr5:56816278_T_C_chr5:56816476_TGAGGCGGGCGGTGGTCGGAAGA_T_chr5:56816864_A_C_chr5:56816917_A_C_chr5:56818617_T_G_chr5:56818680_A_G_chr5:56818748_A_G_chr5:56818807_T_C_chr5:56819155_T_C_chr5:56819208_A_G_chr5:56819251_A_G_chr5:56856601_C_T_chr5:56856602_G_A_chr5:56856632_G_A_chr5:56856740_G_A_chr5:56859724_C_G_chr5:56859827_G_A_chr5:56859829_A_G_chr5:56859859_C_T_chr5:56864815_C_T_chr5:56864819_G_A_chr5:56864833_A_T_chr5:56864858_A_G_chr5:56864914_C_T_chr5:56865418_G_C_chr5:56865420_C_A_chr5:56865820_C_T_chr5:56865906_G_T_chr5:56872676_A_C_chr5:56875102_G_A_chr5:56875120_G_A_chr5:56879026_C_T_chr5:56879046_A_G_chr5:56880732_A_G_chr5:56881085_T_C_chr5:56881172_C_T_chr5:56881173_G_A_chr5:56881631_A_G_chr5:56881635_T_C_chr5:56881641_A_G_chr5:56881679_G_A_chr5:56881755_T_C_chr5:56881758_G_A_chr5:56881760_C_T_chr5:56881761_G_A_chr5:56881764_G_A_chr5:56881815_G_T_chr5:56882270_A_C_chr5:56882271_A_G_chr5:56882391_G_A_chr5:56882442_T_A_chr5:56882447_C_T_chr5:56882525_G_A_chr5:56882562_G_C_chr5:56882586_A_G_chr5:56882634_C_A_chr5:56882687_AATG_A_chr5:56882708_G_T_chr5:56882749_TGAA_T_chr5:56882783_A_G_chr5:56884701_A_T_chr5:56886018_C_A_chr5:56886022_C_T_chr5:56886040_A_G_chr5:56887500_A_G_chr5:56888262_G_A_chr5:56888296_C_T_chr5:56895095_G_C_chr5:56895266_T_C_chr5:56895535_A_G_chr5:56895549_A_G_chr5:56895575_C_T_chr5:56895577_C_T_chr5:56895597_A_G_chr5:56895661_TGTG_T_chr5:56895662_G_C_chr5:56895804_CGTCT_C_chr5:56895805_G_A_chr5:56895842_T_C_chr5:56895843_G_A_chr5:56895849_T_C_chr5:56895899_G_C_chr5:56895903_G_A_chr5:56895933_A_C_chr5:56896092_A_G_chr5:56896121_G_A;chr5:56859824_G_A;chr5:56859851_C_T;chr5:56865852_T_C;chr5:56881788_T_C;chr5:56895063_G_C	0.00459681665384148;0.000222753229921834;0.00034425499169738;0.000222753229921834;0.000992304576751721;0.000830262038799563	0.924036	0.622816	-0.0018768	0.019683	0.782132	0.923664	0.618704	-0.00189419	0.0197684
ADAM2_ENSG00000104755	0.785404	0	0	0	0	0	0	2	2	ultra_rare_collpase_chr8:39746470_A_G_chr8:39746473_C_T_chr8:39746484_T_C_chr8:39749368_C_T_chr8:39755796_A_ATT_chr8:39755898_C_T_chr8:39755900_C_T_chr8:39761189_G_A_chr8:39761230_T_C_chr8:39766854_C_T_chr8:39766869_A_G_chr8:39766910_C_T_chr8:39766971_A_G_chr8:39769461_G_GA_chr8:39769520_A_G_chr8:39769549_C_T_chr8:39769564_C_T_chr8:39777047_A_G_chr8:39788098_C_T_chr8:39788112_C_T_chr8:39788113_G_A_chr8:39788157_A_G_chr8:39788195_A_C_chr8:39788229_G_A_chr8:39809444_T_C_chr8:39821133_C_G_chr8:39821597_A_C_chr8:39821632_C_T_chr8:39821634_T_C_chr8:39824821_G_A_chr8:39833981_T_G_chr8:39837194_A_G_chr8:39838180_C_T;chr8:39746506_T_C;chr8:39767169_C_A;chr8:39769449_T_TAGTG	0.00178202583937467;0.000243003523551091;0.000648035641960308;0.000283515593357635	0.658349	0.62825	0.0120152	0.0271717	0.782226	0.65682	0.624307	0.01213	0.0273008
DIPK1B_ENSG00000165716	0.785419	0	0	0	0	0	0	2	2	ultra_rare_collpase_chr9:136712682_G_T_chr9:136712687_G_C_chr9:136712721_G_T_chr9:136717581_G_A_chr9:136717674_C_T_chr9:136722008_T_C_chr9:136722155_G_A_chr9:136722206_G_T_chr9:136722218_C_T_chr9:136722219_G_A_chr9:136722221_C_T_chr9:136722243_A_G_chr9:136722251_C_T_chr9:136722276_G_A_chr9:136722981_C_T_chr9:136723031_A_G_chr9:136723040_C_T_chr9:136723041_G_A_chr9:136723053_C_T_chr9:136723067_G_A_chr9:136723085_C_T_chr9:136723086_G_A_chr9:136723145_G_C_chr9:136723164_A_G_chr9:136723176_G_A_chr9:136723178_G_A_chr9:136723194_G_A_chr9:136723208_C_T_chr9:136723216_CCT_C_chr9:136723260_A_G_chr9:136723289_C_T_chr9:136723307_G_A_chr9:136723322_G_A_chr9:136723349_G_A_chr9:136723363_G_A_chr9:136723397_G_T_chr9:136723421_G_A_chr9:136723442_G_A_chr9:136723455_G_A_chr9:136723458_G_A_chr9:136723493_G_A_chr9:136723577_G_A_chr9:136723598_C_T_chr9:136723601_G_A_chr9:136723634_C_T_chr9:136723637_G_A_chr9:136723659_G_A_chr9:136723679_G_A_chr9:136723713_T_C_chr9:136723733_ACT_A_chr9:136723743_GGAA_G;chr9:136717601_C_T;chr9:136717688_G_A;chr9:136723400_A_G	0.00226803288647685;0.000222780298120544;0.000648035641960308;0.000243042897071333	0.687245	0.640083	0.0109188	0.0271211	0.783178	0.68617	0.637289	0.010998	0.0272189
AP1M1_ENSG00000072958	0.785421	0	0	0	0	0	0	0	1	ultra_rare_collpase_chr19:16197877_C_T_chr19:16197896_G_A_chr19:16197915_G_C_chr19:16203481_G_A_chr19:16203489_G_A_chr19:16206365_C_T_chr19:16206374_C_T_chr19:16208146_A_G_chr19:16209067_G_A_chr19:16209071_C_T_chr19:16209088_G_A_chr19:16209098_C_T_chr19:16226433_G_A_chr19:16226446_G_A_chr19:16226470_A_G_chr19:16227550_G_A_chr19:16228928_G_A_chr19:16233526_G_A_chr19:16233610_G_A_chr19:16234432_G_C	0.00105302	NA	NA	NA	NA	0.784563	NA	NA	NA	NA
P2RX6_ENSG00000099957	0.785458	0	0	0	0	0	0	0	3	ultra_rare_collpase_chr22:21015234_G_A_chr22:21015241_C_A_chr22:21015254_C_T_chr22:21015283_C_T_chr22:21015287_T_G_chr22:21015311_A_G_chr22:21015329_A_G_chr22:21015957_C_CA_chr22:21015969_C_A_chr22:21016062_G_A_chr22:21016070_C_A_chr22:21016091_A_T_chr22:21017998_G_A_chr22:21022712_G_T_chr22:21022737_G_A_chr22:21023006_G_C_chr22:21023013_G_A_chr22:21023035_CGTAA_C_chr22:21023360_C_T_chr22:21023364_T_C_chr22:21023409_C_T_chr22:21023415_T_C_chr22:21023512_G_A_chr22:21023585_C_A_chr22:21026013_A_AG_chr22:21026483_C_T;chr22:21022972_A_G;chr22:21023036_G_A	0.0011947673241262;0.000668395041724054;0.000526592943654555	0.630756	1	-0.015707	0.0326778	0.78415	0.6292	1	-0.0158501	0.0328259
PRC1_ENSG00000198901	0.785607	0	0	0	0	0	0	0	2	ultra_rare_collpase_chr15:90961662_C_T_chr15:90961740_G_A_chr15:90967989_G_A_chr15:90969074_C_T_chr15:90969102_CAG_C_chr15:90969122_T_A_chr15:90969448_G_A_chr15:90969457_G_A_chr15:90969464_T_C_chr15:90969493_C_T_chr15:90969524_C_A_chr15:90969561_G_C_chr15:90970408_C_T_chr15:90970426_C_T_chr15:90970453_C_T_chr15:90970469_G_A_chr15:90970486_G_T_chr15:90974152_G_A_chr15:90974211_C_G_chr15:90974617_G_C_chr15:90974631_T_C_chr15:90974652_A_G_chr15:90976705_G_A_chr15:90979247_G_A_chr15:90979252_A_G_chr15:90980262_G_C_chr15:90980319_C_T_chr15:90980370_C_T_chr15:90980892_G_A_chr15:90980897_T_A_chr15:90980948_G_A_chr15:90980978_A_G_chr15:90980979_T_G_chr15:90980987_C_T_chr15:90981527_A_G_chr15:90981752_G_C_chr15:90981803_C_T_chr15:90981830_T_C_chr15:90981863_T_C_chr15:90981917_C_A_chr15:90981952_T_A_chr15:90981963_T_C_chr15:90981979_T_C_chr15:90984079_A_G_chr15:90984703_T_C_chr15:90984769_C_T_chr15:90984770_G_A_chr15:90984814_G_A;chr15:90961723_G_C	0.00275403993357904;0.000567031186715269	0.673408	0.894418	0.0116662	0.0276795	0.784511	0.672066	0.891188	0.0117681	0.0277998
MKI67_ENSG00000148773	0.785621	0	0	0	0	0	0	2	4	ultra_rare_collpase_chr10:128101293_G_A_chr10:128101310_G_C_chr10:128101683_T_C_chr10:128101689_G_A_chr10:128102950_G_A_chr10:128103057_G_C_chr10:128103216_G_A_chr10:128103319_G_A_chr10:128104021_G_A_chr10:128104333_G_A_chr10:128104537_C_T_chr10:128104934_C_T_chr10:128105250_A_G_chr10:128105583_G_C_chr10:128105640_T_G_chr10:128105950_G_A_chr10:128106580_G_A_chr10:128106847_C_CTG_chr10:128107440_A_T_chr10:128107444_C_T_chr10:128107468_T_C_chr10:128107534_C_A_chr10:128108505_G_C_chr10:128109039_T_C_chr10:128111665_T_G_chr10:128111744_T_C_chr10:128112025_C_T_chr10:128112150_G_A_chr10:128112205_G_A_chr10:128112213_G_A_chr10:128113441_T_C_chr10:128113485_G_A_chr10:128113507_G_C_chr10:128113519_G_A_chr10:128113569_C_T_chr10:128113570_G_A_chr10:128114954_T_C_chr10:128115690_G_A_chr10:128115709_A_AT_chr10:128116002_T_A_chr10:128116008_C_T_chr10:128116491_C_G_chr10:128116527_G_A_chr10:128119291_T_A_chr10:128122971_G_T_chr10:128123093_C_T_chr10:128123146_A_T_chr10:128125583_A_G;chr10:128105254_C_A;chr10:128105587_T_C;chr10:128105589_T_G;chr10:128111783_T_C;chr10:128112027_T_C	0.00234903406099388;0.000283515593357635;0.000263253817180349;0.000870833164567216;0.000526507634360698;0.000749260864282532	0.594705	0.890123	-0.0110993	0.0208622	0.784106	0.592954	0.887952	-0.0112049	0.0209609
FAM218A_ENSG00000250486	0.785639	0	0	1	0	0	0	0	0	ultra_rare_collpase_chr4:164957354_TGCCA_T_chr4:164957469_G_A	6.07509e-05	NA	NA	NA	NA	0.784683	NA	NA	NA	NA
UGT1A3_ENSG00000243135	0.785652	0	0	1	0	0	0	1	0	ultra_rare_collpase_chr2:233729792_C_A_chr2:233729898_C_T_chr2:233729991_C_T;chr2:233729252_CA_C	6.07508808877729e-05;0.000222753229921834	0.673688	1	-0.0407584	0.0967921	0.78511	0.673023	1	-0.0409346	0.0970007
CALHM3_ENSG00000183128	0.785693	0	0	0	0	0	0	1	3	ultra_rare_collpase_chr10:103473342_TA_T_chr10:103473343_A_T_chr10:103473500_T_C_chr10:103473505_G_A_chr10:103473506_C_T_chr10:103473532_G_C_chr10:103473561_C_A_chr10:103473583_A_G_chr10:103473600_C_T_chr10:103473616_A_G_chr10:103473625_GTC_G_chr10:103476308_G_A_chr10:103476327_C_A_chr10:103476464_C_T_chr10:103476490_A_G_chr10:103476512_C_T_chr10:103478770_C_T_chr10:103478786_G_A_chr10:103478819_G_A_chr10:103478825_C_T_chr10:103478834_C_T_chr10:103478849_C_T_chr10:103478893_T_C_chr10:103478983_G_A_chr10:103479019_C_T_chr10:103479020_G_A;chr10:103473333_C_T;chr10:103473544_G_A;chr10:103476307_C_T	0.000870762626058078;0.000445506459843668;0.000405005872585152;0.000445524503847712	0.608168	0.609997	-0.0161515	0.0315034	0.783985	0.606698	0.606223	-0.0162838	0.0316319
PEX11A_ENSG00000166821	0.785698	0	0	0	0	1	0	0	0	ultra_rare_collpase_chr15:89683565_G_A_chr15:89686485_TC_T_chr15:89690587_G_A	0.000101251	NA	NA	NA	NA	0.785152	NA	NA	NA	NA
EIF3H_ENSG00000147677	0.785736	0	0	0	0	0	0	0	1	ultra_rare_collpase_chr8:116646485_G_A_chr8:116646548_G_A_chr8:116646560_C_T_chr8:116646561_G_A_chr8:116646569_C_T_chr8:116646596_T_A_chr8:116655929_T_C_chr8:116658036_T_C_chr8:116658047_G_A_chr8:116658120_G_A_chr8:116658211_C_T_chr8:116658212_G_A_chr8:116658270_G_C_chr8:116658278_G_C_chr8:116658285_G_A_chr8:116658316_A_G_chr8:116658340_T_C_chr8:116658378_G_A_chr8:116658383_GA_G_chr8:116658460_G_A_chr8:116658480_C_T_chr8:116658481_G_A_chr8:116658492_G_T_chr8:116658520_C_A_chr8:116658559_G_A_chr8:116658591_C_A_chr8:116658607_T_C_chr8:116658608_ACACAT_A_chr8:116658899_T_C_chr8:116665825_G_A_chr8:116685970_A_G_chr8:116713134_T_A_chr8:116715765_A_G_chr8:116726153_T_C_chr8:116741775_T_A_chr8:116755710_C_CGCCTTT_chr8:116755710_C_T_chr8:116755773_C_T_chr8:116755813_G_A_chr8:116755844_G_A_chr8:116766641_T_G_chr8:116766677_C_G_chr8:116766734_A_G_chr8:116766740_G_C_chr8:116766760_C_G_chr8:116770356_T_C	0.00194403	NA	NA	NA	NA	0.784925	NA	NA	NA	NA
C4orf19_ENSG00000154274	0.785864	0	0	1	0	0	0	0	0	ultra_rare_collpase_chr4:37590353_G_A_chr4:37590665_A_T_chr4:37590981_A_T	6.07509e-05	NA	NA	NA	NA	0.784776	NA	NA	NA	NA
TRIM74_ENSG00000155428	0.786055	0	0	0	1	0	0	0	0	ultra_rare_collpase_chr7:72960044_C_A_chr7:72960056_G_A	8.10012e-05	NA	NA	NA	NA	0.785437	NA	NA	NA	NA
INO80B_ENSG00000115274	0.786089	0	0	0	0	0	0	2	4	ultra_rare_collpase_chr2:74455125_G_T_chr2:74455128_G_A_chr2:74455132_C_T_chr2:74455143_C_T_chr2:74455144_A_C_chr2:74455411_G_T_chr2:74455430_C_T_chr2:74455519_G_A_chr2:74455569_G_A_chr2:74455852_C_T_chr2:74455900_G_C_chr2:74456154_T_A_chr2:74456210_G_T_chr2:74456211_A_T_chr2:74456250_A_G_chr2:74457471_G_A_chr2:74457479_G_A_chr2:74457492_G_T_chr2:74457511_G_C_chr2:74457530_C_T_chr2:74457536_C_T_chr2:74457544_C_A_chr2:74457607_A_G_chr2:74457617_A_T_chr2:74457632_A_T_chr2:74457727_C_T_chr2:74457791_A_G_chr2:74457807_C_G_chr2:74457848_C_T_chr2:74457851_T_G_chr2:74457854_T_G_chr2:74457857_C_T_chr2:74457927_T_C_chr2:74457952_T_G_chr2:74458297_T_C_chr2:74458312_CTTG_C_chr2:74458321_T_C_chr2:74458323_G_A_chr2:74458414_TG_T_chr2:74458450_G_A_chr2:74458459_G_A_chr2:74458480_A_T_chr2:74458516_G_T_chr2:74458609_C_T_chr2:74458610_G_C_chr2:74458649_C_T_chr2:74458668_G_T_chr2:74458706_C_T_chr2:74458980_G_A_chr2:74458992_A_G_chr2:74459005_A_G_chr2:74459885_T_C_chr2:74459926_C_T_chr2:74459933_G_A_chr2:74459952_GCAA_G_chr2:74459965_C_T_chr2:74459971_C_T_chr2:74460049_C_T_chr2:74460253_G_C_chr2:74460268_C_T_chr2:74460274_G_A_chr2:74460284_C_A_chr2:74460290_C_G_chr2:74460482_G_A_chr2:74460490_C_T_chr2:74460523_C_T_chr2:74460537_CGGTGAGGGTGAGCCAGTCAAGGA_C_chr2:74461355_G_A_chr2:74461418_C_T_chr2:74461426_C_T_chr2:74461537_C_T_chr2:74461546_G_T_chr2:74461567_C_T_chr2:74461604_G_A_chr2:74461631_G_A_chr2:74461667_G_A_chr2:74461769_G_A_chr2:74461786_G_A_chr2:74461840_C_T_chr2:74461861_A_C_chr2:74461952_G_A_chr2:74462002_C_T_chr2:74462029_C_T_chr2:74462091_G_T_chr2:74462096_G_A_chr2:74462102_G_A_chr2:74462125_G_T_chr2:74462168_G_A_chr2:74462171_G_A_chr2:74462299_C_T_chr2:74462305_C_T_chr2:74462380_G_T_chr2:74462386_C_T_chr2:74462467_C_T_chr2:74462646_C_T_chr2:74462665_G_A_chr2:74462677_C_T_chr2:74462858_G_A_chr2:74462889_C_A_chr2:74462902_C_T_chr2:74462903_G_A;chr2:74455138_G_A;chr2:74457364_C_T;chr2:74459692_G_A;chr2:74461727_C_T;chr2:74461963_C_T	0.00447531489206594;0.000708875116458055;0.000324004698068122;0.000870762626058078;0.000850546780072904;0.000364520048602673	0.771872	0.60299	-0.00527686	0.0182007	0.781262	0.770912	0.597348	-0.00532219	0.0182778
POLR2H_ENSG00000163882	0.78611	0	0	0	0	0	1	0	0	ultra_rare_collpase_chr3:184368186_C_T_chr3:184368246_C_T_chr3:184368283_C_T	0.000121502	NA	NA	NA	NA	0.785628	NA	NA	NA	NA
KRTAP9-7_ENSG00000180386	0.786141	0	0	0	0	0	1	0	0	ultra_rare_collpase_chr17:41275939_G_A_chr17:41275940_C_A_chr17:41276020_C_T_chr17:41276116_G_A	0.000162002	NA	NA	NA	NA	0.785765	NA	NA	NA	NA
RACGAP1_ENSG00000161800	0.786151	0	0	0	0	0	0	2	4	ultra_rare_collpase_chr12:49984071_C_A_chr12:49984105_G_A_chr12:49984672_A_T_chr12:49987754_T_C_chr12:49990278_A_G_chr12:49990311_A_C_chr12:49990783_A_G_chr12:49992022_T_C_chr12:49992124_G_A_chr12:49992255_C_T_chr12:49992569_G_C_chr12:49992639_G_T_chr12:49994194_G_C_chr12:49994482_T_G_chr12:49997059_G_A_chr12:49997084_G_A_chr12:49997096_G_A_chr12:49999682_C_T_chr12:49999729_T_C_chr12:50001177_C_T_chr12:50001197_C_T_chr12:50001216_C_T_chr12:50001239_C_T_chr12:50001240_G_A_chr12:50001246_T_C_chr12:50001251_C_T_chr12:50001252_G_A_chr12:50004239_G_A_chr12:50004263_A_G_chr12:50005265_C_T_chr12:50005268_G_A_chr12:50005295_T_C_chr12:50005340_C_A_chr12:50006442_C_T_chr12:50006528_C_T_chr12:50006612_A_T_chr12:50006891_G_A_chr12:50016680_A_T_chr12:50016690_C_T_chr12:50021434_G_A_chr12:50025508_T_G;chr12:49992061_C_T;chr12:49992123_C_T;chr12:49999673_C_T;chr12:50006517_C_T;chr12:50025505_C_A	0.00174152525211616;0.000283515593357635;0.000263264479546375;0.000567008221619213;0.000729040097205346;0.000465756753472925	0.597126	0.604408	-0.0128114	0.0242392	0.784811	0.595598	0.599884	-0.0129181	0.0243398
UPRT_ENSG00000094841	0.786178	0	0	0	0	0	1	0	0	ultra_rare_collpase_chrX:75297511_A_G_chrX:75299864_G_A_chrX:75300929_G_T	0.000162002	NA	NA	NA	NA	0.785676	NA	NA	NA	NA
RAET1E_ENSG00000164520	0.786282	0	0	0	0	1	0	0	0	ultra_rare_collpase_chr6:149888610_C_T_chr6:149889408_C_T_chr6:149889936_G_A	0.000101251	NA	NA	NA	NA	0.785772	NA	NA	NA	NA
TEPSIN_ENSG00000167302	0.786298	0	0	0	0	0	2	3	2	ultra_rare_collpase_chr17:81231577_C_T_chr17:81231578_G_A_chr17:81231626_C_A_chr17:81231659_T_A_chr17:81231687_C_T_chr17:81231871_C_T_chr17:81231893_C_T_chr17:81231991_C_T_chr17:81231995_C_T_chr17:81232449_G_C_chr17:81232479_G_A_chr17:81232500_A_G_chr17:81233989_CCGCGCGAA_C_chr17:81234019_C_T_chr17:81234036_G_A_chr17:81234037_G_A_chr17:81236728_G_A_chr17:81236737_C_T_chr17:81236753_GGAA_G_chr17:81236781_A_C_chr17:81236991_C_T_chr17:81237015_G_A_chr17:81237072_C_T_chr17:81237401_A_G_chr17:81237413_G_A_chr17:81237419_G_A_chr17:81237447_G_A_chr17:81238985_C_G_chr17:81238993_A_G_chr17:81239001_C_G_chr17:81239005_C_T_chr17:81239012_G_C_chr17:81239032_A_G_chr17:81239067_G_A_chr17:81239380_C_A_chr17:81239413_C_T_chr17:81239596_C_T_chr17:81240997_C_T;chr17:81229073_G_T;chr17:81231983_C_T;chr17:81233995_G_A;chr17:81237048_T_G;chr17:81237437_G_A;chr17:81239620_T_C	0.00149852172856506;0.000202519340597027;0.000870762626058078;0.000364579113667666;0.000243033052495139;0.00022277127465673;0.000202543952037592	0.596135	0.811035	-0.0127286	0.0240178	0.784934	0.594552	0.807819	-0.0128383	0.0241207
MAMDC4_ENSG00000177943	0.786351	0	0	0	0	0	0	3	3	ultra_rare_collpase_chr9:136853202_CCA_C_chr9:136853289_C_G_chr9:136853347_TG_T_chr9:136853571_C_T_chr9:136853841_A_AGGGCCCTG_chr9:136853861_G_A_chr9:136854025_AGGGGCGCTGT_A_chr9:136854760_A_G_chr9:136854949_C_T_chr9:136855430_G_A_chr9:136855445_C_T_chr9:136855478_CCCCAGCCCCTGCCG_C_chr9:136855849_G_C_chr9:136856101_C_T_chr9:136856132_T_C_chr9:136856146_C_T_chr9:136856713_T_G_chr9:136856731_G_A_chr9:136856812_A_T_chr9:136856911_C_CT_chr9:136856925_A_G_chr9:136857017_T_C_chr9:136857447_G_A_chr9:136857481_T_TGC_chr9:136858081_C_CCGAG_chr9:136858086_C_T_chr9:136858184_AG_A_chr9:136858185_G_C_chr9:136858547_G_A_chr9:136859028_C_CTG_chr9:136859078_G_GCGGCACCA;chr9:136853459_G_T;chr9:136853577_A_T;chr9:136854337_G_A;chr9:136857710_CG_C;chr9:136859090_G_A	0.00149852172856506;0.000364564345607;0.000283607487237663;0.000911521633446767;0.000283550046583222;0.000992344768925432	0.595583	0.761846	-0.0129507	0.0244002	0.785166	0.594247	0.758831	-0.0130448	0.0244884
POTEM_ENSG00000222036	0.786368	0	0	0	0	1	0	0	0	ultra_rare_collpase_chr14:18967985_A_G_chr14:18968006_G_A_chr14:18977581_G_A_chr14:18985465_A_C	0.000101251	NA	NA	NA	NA	0.785864	NA	NA	NA	NA
NUCB1_ENSG00000104805	0.786386	0	0	0	0	0	0	3	1	ultra_rare_collpase_chr19:48900887_C_T_chr19:48904368_C_T_chr19:48904402_C_T_chr19:48904416_C_T_chr19:48905795_G_A_chr19:48905810_G_T_chr19:48905838_G_A_chr19:48911156_G_C_chr19:48911200_C_T_chr19:48911227_G_A_chr19:48911251_C_T_chr19:48913018_G_A_chr19:48913023_C_T_chr19:48913038_G_A_chr19:48913062_C_T_chr19:48913082_ACACGAGAGACGG_A_chr19:48913086_G_A_chr19:48913093_G_A_chr19:48913095_C_T_chr19:48913135_C_T_chr19:48913161_C_T_chr19:48913162_G_A_chr19:48913164_C_T_chr19:48913165_G_A_chr19:48913171_G_A_chr19:48913185_G_A_chr19:48913496_A_C_chr19:48918783_A_C_chr19:48919051_A_C_chr19:48919091_G_T_chr19:48919272_G_A_chr19:48921189_G_C_chr19:48921197_G_A_chr19:48921251_G_A_chr19:48921271_G_A_chr19:48921277_G_C_chr19:48921849_G_A_chr19:48921854_C_T_chr19:48922326_C_T_chr19:48922344_G_A;chr19:48913014_A_G;chr19:48918728_A_G;chr19:48919250_G_T	0.0018630270138917;0.000222798347241351;0.000243013365735115;0.000364579113667666	0.974849	0.645583	0.000948027	0.0300701	0.784246	0.974712	0.642846	0.00095499	0.0301263
STT3A_ENSG00000134910	0.786452	0	0	0	0	0	0	1	4	ultra_rare_collpase_chr11:125592869_T_C_chr11:125592873_C_G_chr11:125592876_A_C_chr11:125592923_G_A_chr11:125593051_G_GGGGGCGT_chr11:125595947_A_G_chr11:125602337_G_A_chr11:125602404_T_C_chr11:125605673_A_G_chr11:125606352_G_A_chr11:125606386_A_C_chr11:125606388_C_T_chr11:125608154_C_T_chr11:125609574_G_A_chr11:125612670_A_G_chr11:125613101_G_A_chr11:125614091_C_T_chr11:125618415_C_T_chr11:125618472_G_A_chr11:125618478_A_G_chr11:125620782_T_C;chr11:125592594_C_T;chr11:125597135_T_C;chr11:125606470_G_A;chr11:125614336_A_C	0.000911263213316593;0.000789857420609203;0.000911263213316593;0.000506257340731441;0.000384786747134351	0.600441	0.848161	-0.0128018	0.0244419	0.784993	0.598829	0.845726	-0.0129151	0.0245495
SAMD9L_ENSG00000177409	0.786467	0	0	0	0	0	0	1	2	ultra_rare_collpase_chr7:93131432_T_C_chr7:93131741_G_A_chr7:93131831_G_GT_chr7:93132092_T_A_chr7:93132479_C_A_chr7:93132607_G_A_chr7:93132703_C_T_chr7:93133669_T_C_chr7:93133716_C_T_chr7:93133858_T_C_chr7:93133886_A_G_chr7:93133907_G_A_chr7:93134293_A_C_chr7:93134332_A_G_chr7:93134423_A_G_chr7:93134746_A_G_chr7:93134950_A_G_chr7:93135118_C_T_chr7:93135133_G_A_chr7:93135254_C_A_chr7:93135275_T_C_chr7:93135278_G_A_chr7:93135305_G_A_chr7:93135467_C_G;chr7:93133903_C_T;chr7:93135277_C_T	0.00117451703049694;0.000303754404438864;0.000931551235317943	0.637062	1	-0.0155739	0.0330087	0.785402	0.635788	1	-0.0156916	0.033133
LRRC37A2_ENSG00000238083	0.786518	0	0	0	0	1	0	0	0	ultra_rare_collpase_chr17:46546374_G_A_chr17:46548914_TC_T	0.000101251	NA	NA	NA	NA	0.785988	NA	NA	NA	NA
CYP2R1_ENSG00000186104	0.786523	0	0	0	0	0	0	0	1	ultra_rare_collpase_chr11:14878261_A_G_chr11:14878265_G_A_chr11:14878277_C_T_chr11:14878285_C_T_chr11:14878298_C_T_chr11:14879137_T_C_chr11:14879146_G_C_chr11:14879153_A_G_chr11:14879164_T_C_chr11:14879174_G_A_chr11:14879239_G_A_chr11:14879276_G_A_chr11:14879287_T_C_chr11:14879329_C_G_chr11:14879440_T_C_chr11:14880162_A_G_chr11:14880178_G_A_chr11:14880183_A_C_chr11:14880186_T_C_chr11:14880285_A_G_chr11:14880286_T_C_chr11:14880367_G_GA_chr11:14880392_T_G_chr11:14880541_G_A_chr11:14880559_G_T_chr11:14880585_G_A_chr11:14880669_G_C_chr11:14880702_C_T_chr11:14880703_G_A_chr11:14880723_C_T_chr11:14885833_C_T_chr11:14885868_T_C_chr11:14885908_A_T_chr11:14892061_T_C_chr11:14892065_TGGCAGCCCC_T_chr11:14892117_AG_A_chr11:14892129_C_T_chr11:14892132_A_AG	0.00168077	NA	NA	NA	NA	0.785502	NA	NA	NA	NA
TNIK_ENSG00000154310	0.786561	0	0	0	0	0	0	0	2	ultra_rare_collpase_chr3:171062472_A_G_chr3:171066219_T_C_chr3:171066291_C_T_chr3:171066552_G_A_chr3:171066584_G_A_chr3:171066609_C_T_chr3:171066626_C_T_chr3:171068866_A_T_chr3:171068894_A_G_chr3:171079524_T_G_chr3:171079538_C_T_chr3:171082304_C_T_chr3:171085124_C_G_chr3:171087350_C_T_chr3:171087382_C_T_chr3:171087466_T_C_chr3:171087487_C_T_chr3:171093943_C_T_chr3:171101465_C_T_chr3:171101488_T_G_chr3:171101522_C_T_chr3:171101578_C_T_chr3:171101596_C_T_chr3:171101624_C_T_chr3:171102396_A_G_chr3:171102692_G_A_chr3:171107234_G_A_chr3:171108081_C_T_chr3:171108084_G_T_chr3:171110713_C_T_chr3:171110716_C_T_chr3:171110754_AGGCTGGGAGCCTCCTTGGGAGCTG_A_chr3:171110769_TTGGGAGCTGGGC_T_chr3:171110795_T_G_chr3:171110863_C_T_chr3:171110864_G_A_chr3:171123645_T_G_chr3:171125994_G_A_chr3:171125998_T_A_chr3:171126016_G_A_chr3:171128748_C_T_chr3:171128853_C_T_chr3:171128854_G_A_chr3:171128868_C_T_chr3:171138279_C_T_chr3:171140416_G_A_chr3:171140436_C_T_chr3:171140457_C_T_chr3:171140484_C_T_chr3:171140485_G_A_chr3:171157470_C_T_chr3:171157478_C_G_chr3:171157509_C_T_chr3:171157527_C_T_chr3:171157548_C_T_chr3:171157549_G_A_chr3:171157576_G_A_chr3:171157590_C_T_chr3:171157591_G_A_chr3:171157626_C_A_chr3:171167148_C_T_chr3:171167149_G_A_chr3:171167178_A_G_chr3:171167238_C_G_chr3:171175270_C_T_chr3:171175324_C_G_chr3:171188725_G_A_chr3:171188802_C_T_chr3:171194526_C_T_chr3:171194527_G_A_chr3:171194571_G_A_chr3:171195164_A_G_chr3:171211183_C_T_chr3:171211184_G_A_chr3:171228205_G_A_chr3:171228217_C_T_chr3:171228218_G_A_chr3:171269284_A_G_chr3:171324254_A_G_chr3:171369682_G_C_chr3:171374538_A_G_chr3:171376157_A_G_chr3:171383386_G_A_chr3:171457480_C_G_chr3:171460291_C_T_chr3:171460308_G_A_chr3:171460309_C_A_chr3:171460326_G_A_chr3:171460358_G_A_chr3:171460367_C_T_chr3:171460390_C_T;chr3:171460194_G_A	0.0041108096067393;0.000688565758029892	0.857031	0.681156	0.00420052	0.0233162	0.784567	0.856372	0.678698	0.00423949	0.0234233
GAMT_ENSG00000130005	0.786618	0	0	0	0	0	0	2	1	ultra_rare_collpase_chr19:1398726_G_GAGCCACTGCTCCTGGC_chr19:1399588_C_T_chr19:1399808_T_TGGGGCCCAGTCCC_chr19:1401301_G_A_chr19:1401363_G_A_chr19:1401375_C_A_chr19:1401436_T_C_chr19:1401452_TG_T_chr19:1401452_T_C_chr19:1401455_G_T;chr19:1401344_A_T;chr19:1401353_T_C	0.000607508808877729;0.000223168999797119;0.00024358557973368	0.738847	0.639031	0.0160831	0.0482424	0.784589	0.737971	0.636565	0.0161947	0.0484086
TYRP1_ENSG00000107165	0.786656	0	0	0	0	0	0	2	3	ultra_rare_collpase_chr9:12694076_C_G_chr9:12694135_CCT_C_chr9:12694159_C_T_chr9:12694183_G_A_chr9:12694207_G_A_chr9:12694287_G_C_chr9:12694358_C_T_chr9:12695547_G_T_chr9:12695626_C_G_chr9:12695656_C_T_chr9:12695667_G_A_chr9:12695724_A_G_chr9:12695725_C_G_chr9:12695739_G_A_chr9:12695749_G_T_chr9:12695818_G_A_chr9:12698551_G_A_chr9:12698568_C_G_chr9:12698573_A_G_chr9:12698575_G_A_chr9:12698580_A_G_chr9:12698595_C_T_chr9:12698601_C_T_chr9:12702272_C_G_chr9:12702276_G_A_chr9:12702288_A_G_chr9:12702293_G_C_chr9:12702382_T_C_chr9:12702388_C_T_chr9:12702394_C_G_chr9:12702410_TACAA_T_chr9:12702411_A_G_chr9:12702423_C_T_chr9:12702424_G_A_chr9:12704529_A_G_chr9:12704541_C_T_chr9:12704564_C_T_chr9:12704582_G_T_chr9:12704670_C_T_chr9:12704691_G_A_chr9:12707998_T_C_chr9:12708049_C_A_chr9:12708089_A_G_chr9:12708107_G_C_chr9:12709060_T_C_chr9:12709073_G_A_chr9:12709078_A_G_chr9:12709081_C_T_chr9:12709180_T_TAACA;chr9:12694204_G_A;chr9:12698527_C_T;chr9:12708979_C_T;chr9:12709106_C_G	0.00232878376736463;0.000425273390036452;0.000911263213316593;0.000324004698068122;0.000344268934791414	0.791175	0.616805	0.00598466	0.022602	0.782983	0.790146	0.612321	0.00604473	0.0227142
PAK4_ENSG00000130669	0.786815	0	0	0	0	0	1	2	2	ultra_rare_collpase_chr19:39125802_T_G_chr19:39125807_C_A_chr19:39169575_C_T_chr19:39169576_G_A_chr19:39169605_G_A_chr19:39169646_G_T_chr19:39169651_C_T_chr19:39169695_C_T_chr19:39169742_G_C_chr19:39169746_G_A_chr19:39169755_A_C_chr19:39169756_A_G_chr19:39169759_T_G_chr19:39172921_A_G_chr19:39172928_G_A_chr19:39172975_G_A_chr19:39173002_T_TC_chr19:39173030_C_T_chr19:39173041_C_T_chr19:39173116_C_T_chr19:39173122_C_T_chr19:39173140_G_A_chr19:39173168_G_A_chr19:39173170_C_T_chr19:39173171_G_A_chr19:39173233_T_G_chr19:39173236_C_T_chr19:39173237_G_A_chr19:39173245_C_T_chr19:39173246_G_A_chr19:39173311_G_A_chr19:39173329_A_G_chr19:39173338_C_T_chr19:39173365_C_T_chr19:39173366_G_A_chr19:39173792_C_T_chr19:39173793_G_A_chr19:39173805_G_A_chr19:39173865_G_A_chr19:39173889_A_G_chr19:39173897_G_A_chr19:39173934_G_A_chr19:39173975_C_T_chr19:39173979_A_G_chr19:39175003_C_G_chr19:39175337_G_A_chr19:39175365_C_T_chr19:39175377_C_T_chr19:39175413_C_T_chr19:39176605_T_G_chr19:39176642_G_A_chr19:39176696_G_A_chr19:39176701_C_T_chr19:39177720_G_A_chr19:39177739_A_G_chr19:39177790_G_A_chr19:39177809_G_A_chr19:39178439_A_G_chr19:39178455_G_A_chr19:39178496_G_A_chr19:39178547_G_A_chr19:39178559_C_T;chr19:39173257_G_A;chr19:39173858_G_A;chr19:39173940_C_T;chr19:39175049_T_C	0.00220728200558908;0.000222816399286988;0.000405104314360948;0.000202543952037592;0.000607656471541422	0.612362	0.611861	-0.0125146	0.0246981	0.767651	0.60792	0.592194	-0.0128284	0.0250045
OR14A2_ENSG00000241128	0.786823	0	0	0	0	0	1	0	0	ultra_rare_collpase_chr1:247723603_C_A_chr1:247723842_C_T_chr1:247723868_A_G	0.000121502	NA	NA	NA	NA	0.786376	NA	NA	NA	NA
OR2L13_ENSG00000196071	0.786834	0	0	0	0	1	0	1	0	ultra_rare_collpase_chr1:248099755_ACTCT_A_chr1:248099819_G_A_chr1:248099944_A_G_chr1:248100108_AC_A;chr1:248100148_A_G	0.000101251468146288;0.000243013365735115	0.658292	0.926416	-0.0408272	0.0923123	0.786212	0.657581	0.925878	-0.0410084	0.0925164
SYMPK_ENSG00000125755	0.786849	0	0	0	0	0	0	0	2	ultra_rare_collpase_chr19:45822758_T_C_chr19:45823850_G_A_chr19:45823871_C_T_chr19:45825225_G_A_chr19:45825330_C_T_chr19:45826318_C_T_chr19:45826319_G_A_chr19:45827536_C_T_chr19:45827542_G_C_chr19:45827592_C_T_chr19:45827859_A_G_chr19:45829013_G_A_chr19:45829028_C_T_chr19:45829032_C_T_chr19:45829040_G_T_chr19:45829067_A_G_chr19:45829094_C_T_chr19:45829144_A_G_chr19:45829190_G_A_chr19:45829201_C_T_chr19:45830059_C_A_chr19:45830065_C_T_chr19:45830100_C_T_chr19:45830109_G_A_chr19:45830145_A_G_chr19:45830170_G_A_chr19:45831485_G_A_chr19:45842288_C_T_chr19:45842297_T_C_chr19:45842300_C_T_chr19:45842403_G_A_chr19:45844179_T_C_chr19:45847784_C_T_chr19:45847812_G_A_chr19:45847818_G_T_chr19:45847860_G_A_chr19:45847934_G_A_chr19:45847955_C_T_chr19:45848803_C_T_chr19:45848832_T_C_chr19:45848871_C_T_chr19:45852342_T_G_chr19:45854429_C_G_chr19:45854456_C_T_chr19:45854465_G_A_chr19:45854472_G_C_chr19:45862648_T_A_chr19:45864254_G_C_chr19:45864297_A_G_chr19:45864474_G_C_chr19:45864481_G_A_chr19:45864549_CG_C_chr19:45866914_T_G_chr19:45866917_G_A_chr19:45866934_A_C_chr19:45867015_G_A;chr19:45854430_CTCT_C	0.00234903406099388;0.000870762626058078	0.664753	1	0.0120172	0.0277304	0.785753	0.663436	1	0.0121178	0.027846
ZNF540_ENSG00000171817	0.786903	0	0	0	0	0	0	1	1	ultra_rare_collpase_chr19:37601105_G_A_chr19:37612167_A_T_chr19:37612191_G_A_chr19:37612775_C_T_chr19:37612832_A_G_chr19:37612919_G_A;chr19:37612853_T_C	0.000222753229921834;0.000729010570653275	0.725637	0.671824	0.0171327	0.0488202	0.785252	0.724715	0.669802	0.0172526	0.0489901
SLC35G6_ENSG00000259224	0.786957	0	0	0	0	1	0	0	0	ultra_rare_collpase_chr17:7482122_T_TG_chr17:7482742_G_A	0.000101251	NA	NA	NA	NA	0.786395	NA	NA	NA	NA
CBLL2_ENSG00000175809	0.786973	1	0	0	0	0	0	1	0	ultra_rare_collpase_chrX:22274174_C_T;chrX:22273415_C_T	2.02502936292576e-05;0.000222969959865407	0.700662	0.777516	-0.037169	0.0966865	0.786363	0.69994	0.776582	-0.0373575	0.0969313
NME2_ENSG00000243678	0.787009	0	0	0	0	1	0	0	0	ultra_rare_collpase_chr17:51168287_C_T_chr17:51169970_C_T	0.000101251	NA	NA	NA	NA	0.78651	NA	NA	NA	NA
GYPA_ENSG00000170180	0.787021	0	0	0	0	1	0	0	0	ultra_rare_collpase_chr4:144114715_A_C_chr4:144116865_G_A_chr4:144116927_A_G	0.000101251	NA	NA	NA	NA	0.786486	NA	NA	NA	NA
USH1C_ENSG00000006611	0.787059	0	0	0	0	0	1	3	4	ultra_rare_collpase_chr11:17495589_G_A_chr11:17495594_C_T_chr11:17495658_C_T_chr11:17495678_C_A_chr11:17496789_C_T_chr11:17496804_C_T_chr11:17498211_G_T_chr11:17498257_C_T_chr11:17501054_G_A_chr11:17501069_C_T_chr11:17501072_G_A_chr11:17501104_A_AT_chr11:17501114_C_T_chr11:17501120_C_T_chr11:17501143_G_A_chr11:17501492_C_T_chr11:17501493_G_A_chr11:17501502_G_A_chr11:17504664_G_A_chr11:17505910_C_T_chr11:17505922_G_A_chr11:17509411_CTG_C_chr11:17509427_C_T_chr11:17509480_A_G_chr11:17509577_G_A_chr11:17509631_G_C_chr11:17509651_G_T_chr11:17509675_G_A_chr11:17509766_C_T_chr11:17509769_C_T_chr11:17509772_C_T_chr11:17509778_G_A_chr11:17509805_C_T_chr11:17509822_G_A_chr11:17510416_C_T_chr11:17510440_C_T_chr11:17511912_A_G_chr11:17511916_G_A_chr11:17512023_C_A_chr11:17516245_C_T_chr11:17516246_G_A_chr11:17516272_C_T_chr11:17517396_C_T_chr11:17520881_C_T_chr11:17520882_G_A_chr11:17520944_C_T_chr11:17521361_C_T_chr11:17521362_G_A_chr11:17522803_G_C_chr11:17522832_G_A_chr11:17522838_C_T_chr11:17522896_G_A_chr11:17522916_A_G_chr11:17522922_C_T_chr11:17522923_G_A_chr11:17523212_G_C_chr11:17523223_A_C_chr11:17523239_C_G_chr11:17523242_C_T_chr11:17523258_C_T_chr11:17523445_C_T_chr11:17523460_C_T_chr11:17524445_ACTCACCTCCAATCCCAC_A_chr11:17524458_C_T_chr11:17526362_C_T_chr11:17526363_G_A_chr11:17526371_A_T_chr11:17526392_T_G_chr11:17526763_G_A_chr11:17526781_T_G_chr11:17527035_C_T_chr11:17527268_T_C_chr11:17527279_T_C_chr11:17527280_G_A_chr11:17527312_C_T_chr11:17529928_G_A_chr11:17529992_A_G_chr11:17530019_T_C_chr11:17531174_C_T_chr11:17531180_C_T_chr11:17531246_C_T_chr11:17531398_C_T_chr11:17531408_C_T_chr11:17531453_A_G_chr11:17531459_C_T_chr11:17531483_C_T_chr11:17531484_G_A_chr11:17531526_C_T_chr11:17531542_C_G_chr11:17533264_A_G_chr11:17533285_T_C_chr11:17533286_A_G_chr11:17533740_G_A_chr11:17533757_A_C_chr11:17544279_C_T_chr11:17544288_C_T;chr11:17495634_G_A;chr11:17498233_C_T;chr11:17498242_C_T;chr11:17509511_G_A;chr11:17509568_G_T;chr11:17510505_C_T;chr11:17531520_C_T	0.00441456401117816;0.000202519340597027;0.000222753229921834;0.00050627784528149;0.000451023002173111;0.000254614894971356;0.000506257340731441;0.00022277127465673	0.61688	0.954099	-0.00969907	0.0193874	0.785819	0.615285	0.95296	-0.00978695	0.0194748
SRSF3_ENSG00000112081	0.78709	0	0	0	0	0	0	2	2	ultra_rare_collpase_chr6:36594376_A_G_chr6:36594572_A_G_chr6:36594592_G_A_chr6:36594782_C_T_chr6:36599183_A_G_chr6:36599251_C_T_chr6:36599361_A_G_chr6:36599496_TAGG_T_chr6:36599580_C_T_chr6:36599640_CCTT_C_chr6:36599669_G_C_chr6:36599768_A_AT_chr6:36599795_A_G_chr6:36599922_G_A_chr6:36599955_G_A_chr6:36600232_G_A_chr6:36600471_T_C_chr6:36600586_A_G_chr6:36600637_C_G_chr6:36600673_A_G_chr6:36600674_A_G_chr6:36600727_C_A_chr6:36600730_T_A_chr6:36600843_T_G_chr6:36600962_C_T_chr6:36601028_G_T_chr6:36601048_C_T;chr6:36600574_T_A;chr6:36600778_G_T;chr6:36600833_T_C	0.00164027378396987;0.000324004698068122;0.000303766707168894;0.000465756753472925	0.637396	0.820092	0.0130635	0.0277156	0.785532	0.635512	0.81729	0.0132099	0.02787
SEBOX_ENSG00000274529	0.787191	0	0	0	0	0	1	0	0	ultra_rare_collpase_chr17:28364351_G_A_chr17:28364649_C_G	0.000121502	NA	NA	NA	NA	0.786782	NA	NA	NA	NA
RDH16_ENSG00000139547	0.787247	0	0	0	0	0	0	2	1	ultra_rare_collpase_chr12:56952060_C_T_chr12:56952144_C_T_chr12:56952150_C_T_chr12:56952171_G_A_chr12:56952872_T_A_chr12:56952931_G_T_chr12:56954935_A_C_chr12:56954940_T_C_chr12:56954960_C_T_chr12:56954975_C_T_chr12:56954979_C_G_chr12:56955005_C_T_chr12:56955034_CA_C_chr12:56955047_A_T_chr12:56955059_C_G_chr12:56957227_G_A_chr12:56957236_C_A_chr12:56957269_C_T_chr12:56957278_G_A_chr12:56957295_C_CA_chr12:56957359_G_A_chr12:56957392_A_G_chr12:56957407_C_T_chr12:56957460_C_A_chr12:56957461_A_G;chr12:56954976_G_A;chr12:56957162_C_T	0.00131626908590175;0.000243082283352915;0.000384817920362944	0.655122	1	-0.0150067	0.0335978	0.786049	0.653624	1	-0.0151462	0.0337532
NOX1_ENSG00000007952	0.787323	0	0	0	0	0	0	3	2	ultra_rare_collpase_chrX:100844011_G_A_chrX:100844047_G_A_chrX:100848685_A_G_chrX:100848709_T_C_chrX:100849780_T_A_chrX:100849906_C_T_chrX:100849915_A_T_chrX:100850150_C_T_chrX:100850319_C_G_chrX:100850342_C_CTTGT_chrX:100850348_C_T_chrX:100851252_T_C_chrX:100851261_C_T_chrX:100851271_G_A_chrX:100851291_T_C_chrX:100851303_G_A_chrX:100862205_C_T_chrX:100862293_G_A_chrX:100862438_G_A_chrX:100862473_C_T_chrX:100862518_GT_G_chrX:100862528_C_T_chrX:100862530_C_G_chrX:100862796_A_C_chrX:100863200_G_A_chrX:100863234_G_A_chrX:100863507_G_T_chrX:100863577_G_A;chrX:100849932_A_G;chrX:100850218_G_A;chrX:100850349_A_G;chrX:100851270_C_T	0.00137701996678952;0.000303828235770711;0.00026330713764887;0.000709104907005956;0.000263499270309713	0.608349	0.778808	0.0124719	0.0243388	0.786196	0.606997	0.77621	0.012566	0.0244302
PAQR9_ENSG00000188582	0.78736	0	0	0	0	0	0	0	2	ultra_rare_collpase_chr3:142961270_A_G_chr3:142962484_C_T_chr3:142962506_G_A_chr3:142962581_G_A_chr3:142962783_G_C_chr3:142962979_G_A_chr3:142963116_A_G_chr3:142963189_C_T_chr3:142963192_C_T_chr3:142963333_G_T_chr3:142963372_C_T_chr3:142963373_C_T;chr3:142961678_C_T	0.000648009396136244;0.000506257340731441	0.914726	0.658402	0.00465207	0.0434449	0.785237	0.914347	0.655998	0.00469201	0.0436232
EIF4E1B_ENSG00000175766	0.787465	0	0	0	0	0	1	0	0	ultra_rare_collpase_chr5:176643651_G_A_chr5:176645135_CA_C	0.000141752	NA	NA	NA	NA	0.787038	NA	NA	NA	NA
TEX11_ENSG00000120498	0.787587	0	0	0	0	1	0	0	0	ultra_rare_collpase_chrX:70609106_A_G_chrX:70682682_A_G_chrX:70682706_A_G	0.000101251	NA	NA	NA	NA	0.787099	NA	NA	NA	NA
GKAP1_ENSG00000165113	0.787676	0	0	0	0	0	1	1	2	ultra_rare_collpase_chr9:83741959_T_C_chr9:83741972_C_A_chr9:83742588_G_C_chr9:83748372_C_T_chr9:83753272_T_C_chr9:83768825_T_C_chr9:83768871_G_A_chr9:83768877_T_C_chr9:83768909_T_C_chr9:83768924_T_C_chr9:83768937_C_T_chr9:83780393_T_C_chr9:83784758_T_A_chr9:83784773_CTTTCT_C_chr9:83788634_T_G_chr9:83799338_A_C_chr9:83806412_C_T_chr9:83817013_G_A_chr9:83817024_C_T_chr9:83817052_A_G_chr9:83817150_G_C_chr9:83817218_G_A_chr9:83817223_C_G_chr9:83817224_G_C_chr9:83817496_G_A_chr9:83817515_A_C_chr9:83817748_C_T_chr9:83817864_G_GGCGGGC_chr9:83817891_T_G_chr9:83817920_C_T_chr9:83817934_AG_A_chr9:83817962_T_G_chr9:83817966_G_C_chr9:83818009_G_A_chr9:83818014_G_A_chr9:83818037_A_G;chr9:83739701_C_A;chr9:83784720_G_A;chr9:83817996_G_A	0.00174152525211616;0.000263253817180349;0.000546757927989956;0.000202757502027575	0.938878	0.64188	0.00226939	0.0295954	0.774188	0.938122	0.627998	0.00231729	0.0298505
NEK10_ENSG00000163491	0.78768	0	0	0	0	0	0	1	2	ultra_rare_collpase_chr3:27111302_C_T_chr3:27111309_T_C_chr3:27119802_G_A_chr3:27141528_A_G_chr3:27141547_G_A_chr3:27162512_A_G_chr3:27162541_T_C_chr3:27162704_G_A_chr3:27171852_C_T_chr3:27174442_A_G_chr3:27174713_C_T_chr3:27174737_A_C_chr3:27192099_G_A_chr3:27192102_C_T_chr3:27192108_C_T_chr3:27192144_G_A_chr3:27192192_G_A_chr3:27192201_T_C_chr3:27192229_C_T_chr3:27201553_G_T_chr3:27201570_G_A_chr3:27202456_C_T_chr3:27202480_G_A_chr3:27202534_G_A_chr3:27256326_G_A_chr3:27284689_G_A_chr3:27284931_A_G_chr3:27287721_C_T_chr3:27287722_G_A_chr3:27290642_G_C_chr3:27290658_C_T_chr3:27291272_C_T_chr3:27291300_C_A_chr3:27291323_T_C_chr3:27291353_C_A_chr3:27291483_C_G_chr3:27291522_C_T_chr3:27291533_C_T_chr3:27293598_G_C_chr3:27293648_T_C_chr3:27293650_A_C_chr3:27297192_T_A_chr3:27304746_C_A_chr3:27304789_C_T_chr3:27304790_G_A_chr3:27304824_C_G_chr3:27304841_C_A_chr3:27304951_C_T_chr3:27304952_G_A_chr3:27304963_G_A_chr3:27308945_G_C_chr3:27308989_A_G_chr3:27308999_C_T_chr3:27311013_A_T_chr3:27312176_T_C_chr3:27346134_C_T_chr3:27346170_G_A_chr3:27346197_T_C_chr3:27352462_T_C_chr3:27352467_G_C_chr3:27352524_C_T_chr3:27352812_C_T;chr3:27192075_T_A;chr3:27284598_T_G	0.00289579198898384;0.000567031186715269;0.000263275142776135	0.867096	0.665245	0.00431817	0.0258034	0.785522	0.866542	0.662509	0.00435412	0.0259092
TBX6_ENSG00000149922	0.787935	0	0	0	0	0	0	2	4	ultra_rare_collpase_chr16:30083553_A_G_chr16:30084738_A_G_chr16:30084810_A_G_chr16:30085056_C_T_chr16:30085320_T_C_chr16:30085959_T_C_chr16:30086088_G_C_chr16:30086239_T_G_chr16:30086347_C_T_chr16:30086404_G_A_chr16:30086519_G_A_chr16:30086819_C_T_chr16:30086820_G_A_chr16:30088742_C_T_chr16:30088743_G_A_chr16:30088791_G_A_chr16:30088806_G_A_chr16:30088817_T_A_chr16:30089004_C_T_chr16:30089046_T_C_chr16:30089052_C_T_chr16:30089064_C_T_chr16:30089094_C_CGCCG_chr16:30089152_A_T_chr16:30089191_G_A_chr16:30090837_T_C_chr16:30090838_G_C_chr16:30090899_GGGGGCAGAA_G_chr16:30090939_G_A_chr16:30091090_C_A_chr16:30091160_C_G_chr16:30091461_T_C_chr16:30091545_C_T_chr16:30092503_G_A_chr16:30092709_G_A_chr16:30094813_G_A_chr16:30095333_G_C_chr16:30095419_A_G_chr16:30095589_A_T_chr16:30095623_G_T_chr16:30095989_G_A_chr16:30096104_G_A_chr16:30096114_G_A_chr16:30096148_G_T_chr16:30096152_G_C_chr16:30096155_G_A_chr16:30096183_C_A_chr16:30096192_G_A_chr16:30096229_T_TGCC_chr16:30096246_G_A_chr16:30096247_AG_A;chr16:30088762_C_G;chr16:30089208_C_T;chr16:30094900_G_A;chr16:30096149_G_A;chr16:30096184_C_T	0.00289579198898384;0.000668259689765502;0.00022277127465673;0.000283504110809607;0.000611670676507768;0.000730994152046784	0.606473	0.659944	-0.0107821	0.0209314	0.786751	0.60501	0.656114	-0.0108698	0.0210161
RMC1_ENSG00000141452	0.787972	0	0	0	0	0	0	1	3	ultra_rare_collpase_chr18:23503617_C_G_chr18:23503619_A_C_chr18:23503626_A_AGGAGGACTACTATCT_chr18:23503665_A_G_chr18:23503674_A_G_chr18:23503675_G_T_chr18:23508033_G_A_chr18:23509200_A_C_chr18:23509268_G_A_chr18:23515895_C_T_chr18:23515934_A_C_chr18:23516323_G_T_chr18:23516324_G_C_chr18:23516342_C_T_chr18:23518925_A_G_chr18:23518978_C_T_chr18:23519091_C_T_chr18:23519113_C_T_chr18:23519120_G_A_chr18:23520203_C_T_chr18:23520229_C_T_chr18:23520268_G_C_chr18:23520281_G_A_chr18:23520311_C_T_chr18:23524141_G_A_chr18:23524453_A_T_chr18:23524460_C_T_chr18:23524473_G_A_chr18:23526673_T_C_chr18:23526698_AAG_A_chr18:23526722_G_C_chr18:23527796_G_A_chr18:23529198_G_A_chr18:23529215_C_T_chr18:23529230_C_T_chr18:23529246_T_C_chr18:23529691_C_T_chr18:23529705_C_T_chr18:23530072_C_T_chr18:23530466_G_A_chr18:23530558_C_T_chr18:23530559_G_A_chr18:23531685_T_G_chr18:23531848_T_TAG_chr18:23532219_G_A_chr18:23532222_C_T_chr18:23532225_G_A_chr18:23533420_A_G_chr18:23533442_T_C_chr18:23533470_C_T_chr18:23533489_A_G_chr18:23534441_CT_C_chr18:23534457_T_C_chr18:23534460_G_A_chr18:23534477_G_A_chr18:23534478_C_T_chr18:23534481_G_A_chr18:23534487_C_T_chr18:23534489_C_T_chr18:23534490_G_A_chr18:23535495_C_T_chr18:23535624_C_T_chr18:23535687_A_G_chr18:23536715_G_A_chr18:23536722_T_C_chr18:23536742_C_T_chr18:23536763_A_G_chr18:23536788_C_T_chr18:23536811_G_A;chr18:23524461_A_G;chr18:23526738_A_G;chr18:23536736_A_G	0.00283504110809607;0.000567008221619213;0.000384755578955895;0.000648009396136244	0.631506	0.905872	0.0113498	0.0236647	0.786851	0.630107	0.904627	0.0114429	0.0237613
TLR8_ENSG00000101916	0.787976	0	0	0	0	0	0	2	0	ultra_rare_collpase_chrX:12919051_T_A_chrX:12919297_T_C_chrX:12920311_A_G_chrX:12920932_A_G_chrX:12920973_G_T_chrX:12921658_T_C_chrX:12921937_G_A;chrX:12921127_G_A	0.000222753229921834;0.000222807372898521	0.658852	0.917016	-0.0270739	0.0613227	0.787284	0.658072	0.916516	-0.027206	0.0614718
TSN_ENSG00000211460	0.78803	0	0	0	0	1	0	0	0	ultra_rare_collpase_chr2:121755493_G_T_chr2:121757315_G_C_chr2:121758797_A_G	0.000101251	NA	NA	NA	NA	0.78754	NA	NA	NA	NA
CARTPT_ENSG00000164326	0.788077	0	0	0	0	0	0	0	2	ultra_rare_collpase_chr5:71719300_A_G_chr5:71719346_T_C_chr5:71719418_C_G_chr5:71719872_T_C_chr5:71719903_G_C;chr5:71719882_C_G	0.000465756753472925;0.000951763800575108	0.860501	0.644218	0.00792	0.0450676	0.772539	0.860007	0.642178	0.00797595	0.045224
DYNLT3_ENSG00000165169	0.78808	0	0	0	0	0	1	0	0	ultra_rare_collpase_chrX:37841023_C_T_chrX:37847482_T_A_chrX:37847514_A_G_chrX:37847532_G_A_chrX:37847535_G_T	0.000121502	NA	NA	NA	NA	0.787652	NA	NA	NA	NA
CSGALNACT2_ENSG00000169826	0.788101	0	0	0	0	0	0	1	1	ultra_rare_collpase_chr10:43155156_A_G_chr10:43155174_C_G_chr10:43155180_C_T_chr10:43155563_A_T_chr10:43155565_T_A_chr10:43155601_T_A_chr10:43155634_G_T_chr10:43155643_G_A_chr10:43155700_T_C_chr10:43155706_C_T_chr10:43155720_A_G_chr10:43158724_G_A_chr10:43158737_T_G_chr10:43158738_A_G_chr10:43158808_G_A_chr10:43158844_T_G_chr10:43158919_T_C_chr10:43160499_T_C_chr10:43160528_C_T_chr10:43160534_G_A_chr10:43163871_C_T_chr10:43163934_A_C_chr10:43163945_C_T_chr10:43163997_A_G_chr10:43167043_A_G_chr10:43167097_T_C_chr10:43176037_G_A_chr10:43183280_G_T_chr10:43183328_T_C_chr10:43183337_G_A_chr10:43183343_C_T_chr10:43183421_T_C;chr10:43155756_G_C	0.00147827143493581;0.000364505285326637	0.678224	1	-0.0142116	0.034254	0.786923	0.676765	1	-0.0143482	0.034418
AC001226.2_ENSG00000283208	0.788118	0	0	0	0	1	0	0	0	ultra_rare_collpase_chr13:76996010_C_T_chr13:76996086_G_A	0.000101251	NA	NA	NA	NA	0.787628	NA	NA	NA	NA
CIDEB_ENSG00000136305	0.788119	0	0	0	0	0	0	5	5	ultra_rare_collpase_chr14:24300195_G_A_chr14:24300440_G_A_chr14:24300441_A_C_chr14:24300492_A_G_chr14:24300578_C_A_chr14:24300779_G_T_chr14:24300785_A_T_chr14:24300840_G_T_chr14:24302024_C_T_chr14:24302067_T_C_chr14:24302261_C_T_chr14:24302378_A_G_chr14:24303185_C_A_chr14:24303797_G_T_chr14:24303814_A_G_chr14:24304078_C_T_chr14:24304103_G_C_chr14:24304137_C_T_chr14:24304170_C_T_chr14:24304201_C_G_chr14:24304240_C_T_chr14:24304251_C_T_chr14:24304264_T_A_chr14:24304520_C_T_chr14:24304533_G_A_chr14:24304959_T_A_chr14:24304994_G_A_chr14:24305007_C_G_chr14:24305019_G_A_chr14:24305049_C_T_chr14:24305060_C_T_chr14:24305061_G_A_chr14:24305637_T_C_chr14:24305640_G_A_chr14:24305650_G_C_chr14:24305691_C_T_chr14:24305733_T_C_chr14:24305766_C_G_chr14:24305946_C_T_chr14:24305953_A_G_chr14:24305988_CAT_C_chr14:24306017_T_A_chr14:24306043_C_T_chr14:24306076_C_T_chr14:24306077_G_A_chr14:24306080_C_T_chr14:24307385_C_T_chr14:24307390_C_T_chr14:24307395_G_A_chr14:24307411_T_C_chr14:24307423_C_T_chr14:24307441_C_T_chr14:24307442_G_A_chr14:24307448_G_T_chr14:24307450_C_T_chr14:24307451_G_A_chr14:24307483_C_T_chr14:24307484_G_A_chr14:24307495_G_A_chr14:24307510_A_G_chr14:24307825_A_C_chr14:24307830_CTG_C_chr14:24308026_A_G_chr14:24310256_G_T_chr14:24310722_C_T_chr14:24310771_C_T_chr14:24310789_T_C_chr14:24310806_T_C_chr14:24310824_C_T_chr14:24310863_G_C_chr14:24310957_A_G_chr14:24310986_A_G_chr14:24311010_A_G_chr14:24311040_C_T_chr14:24311089_TGCTGGCGGTCTG_T_chr14:24311101_G_C_chr14:24311118_C_T_chr14:24311182_C_T_chr14:24311299_G_A_chr14:24311347_C_A_chr14:24311442_G_A_chr14:24311494_CCTT_C_chr14:24311511_G_T_chr14:24311516_C_G_chr14:24311544_G_T_chr14:24311647_G_A_chr14:24315800_G_C_chr14:24315958_G_A_chr14:24315985_A_G_chr14:24316040_C_G_chr14:24316115_A_G_chr14:24316240_G_A_chr14:24316259_A_T_chr14:24316339_T_C;chr14:24300419_C_T;chr14:24300439_A_G;chr14:24302393_G_A;chr14:24304105_A_T;chr14:24305018_C_T;chr14:24305671_C_T;chr14:24311128_C_T;chr14:24311220_ACT_A;chr14:24311275_C_T	0.00431331254303187;0.00034425499169738;0.000486007047102183;0.000708788983394087;0.000222762251923856;0.000810077362388108;0.000405005872585152;0.000384771162413933;0.000445506459843668;0.000303754404438864	0.592083	0.949311	-0.00925575	0.017274	0.786849	0.590499	0.947947	-0.00933495	0.0173475
RIC8B_ENSG00000111785	0.788253	0	0	0	0	0	0	2	1	ultra_rare_collpase_chr12:106774641_GGGAA_G_chr12:106774645_AGGAAGGAAGCTG_A_chr12:106774666_C_T_chr12:106774670_CG_C_chr12:106774701_G_C_chr12:106774726_G_A_chr12:106774773_G_T_chr12:106774797_A_G_chr12:106774844_C_T_chr12:106774870_G_T_chr12:106774876_C_T_chr12:106774904_C_T_chr12:106774924_G_C_chr12:106775315_G_A_chr12:106775587_A_G_chr12:106784028_A_T_chr12:106814717_A_G_chr12:106814877_T_G_chr12:106814934_T_C_chr12:106815023_C_T_chr12:106815030_T_C_chr12:106815092_G_A_chr12:106815110_C_T_chr12:106815111_G_A_chr12:106815132_C_T_chr12:106815270_A_G_chr12:106815273_T_C_chr12:106825783_G_A_chr12:106840303_A_C_chr12:106840338_G_T_chr12:106840342_T_C_chr12:106840347_G_A_chr12:106840412_A_G_chr12:106840489_C_T_chr12:106840514_T_G_chr12:106840576_T_G_chr12:106840703_T_G_chr12:106841632_A_G_chr12:106841649_T_C_chr12:106841682_A_G_chr12:106842681_C_T_chr12:106842770_G_C_chr12:106843900_G_A_chr12:106860335_G_T_chr12:106870870_T_C_chr12:106878876_A_G_chr12:106878903_A_T_chr12:106879034_G_A_chr12:106879083_G_A_chr12:106879173_T_C_chr12:106885158_ATAAT_A_chr12:106885532_G_A_chr12:106885951_C_T_chr12:106885975_A_G_chr12:106885995_A_C_chr12:106886012_C_G;chr12:106774712_G_C;chr12:106885174_A_C	0.00275403993357904;0.000243003523551091;0.00034425499169738	0.805813	0.66996	0.00658965	0.0268056	0.78583	0.804856	0.666876	0.00665574	0.026939
B3GALT6_ENSG00000176022	0.78828	0	0	0	0	0	1	0	0	ultra_rare_collpase_chr1:1232859_C_CG_chr1:1233255_A_AG	0.000121502	NA	NA	NA	NA	0.787847	NA	NA	NA	NA
CCDC200_ENSG00000236383	0.788282	0	0	0	0	1	0	0	0	ultra_rare_collpase_chr17:43217754_C_T_chr17:43224381_G_A	0.000101251	NA	NA	NA	NA	0.787804	NA	NA	NA	NA
TRAPPC9_ENSG00000167632	0.788335	0	0	0	0	0	0	5	5	ultra_rare_collpase_chr8:139731152_C_T_chr8:139731176_G_A_chr8:139731183_G_T_chr8:139731209_G_A_chr8:139731228_C_T_chr8:139732008_C_T_chr8:139732041_G_A_chr8:139732044_C_T_chr8:139732059_C_G_chr8:139732083_C_T_chr8:139732100_C_T_chr8:139732122_G_A_chr8:139732137_C_T_chr8:139732188_C_T_chr8:139732202_T_G_chr8:139788354_G_A_chr8:139862488_T_C_chr8:139885915_C_T_chr8:139885923_T_A_chr8:139885944_G_A_chr8:139885956_C_T_chr8:139910145_A_G_chr8:139910178_A_G_chr8:139910200_G_A_chr8:139910209_C_T_chr8:139910257_C_A_chr8:139910259_G_A_chr8:139910284_C_G_chr8:139988736_C_T_chr8:139988741_G_T_chr8:139988832_G_A_chr8:140023961_C_T_chr8:140023965_T_G_chr8:140024014_C_A_chr8:140024039_G_A_chr8:140024054_T_C_chr8:140142035_G_A_chr8:140221529_C_T_chr8:140221541_C_T_chr8:140221542_G_A_chr8:140252854_A_C_chr8:140275753_T_C_chr8:140283906_G_C_chr8:140284001_C_T_chr8:140284009_G_A_chr8:140287631_G_A_chr8:140287647_C_T_chr8:140287652_G_A_chr8:140287694_G_A_chr8:140287719_C_T_chr8:140300519_T_C_chr8:140311252_C_T_chr8:140311266_G_A_chr8:140311338_G_A_chr8:140311346_C_G_chr8:140360124_A_C_chr8:140360131_G_A_chr8:140360160_C_T_chr8:140360161_G_A_chr8:140360172_G_A_chr8:140360190_G_A_chr8:140370963_C_T_chr8:140371053_G_A_chr8:140371087_C_T_chr8:140371111_G_A_chr8:140371119_C_T_chr8:140371131_T_C_chr8:140371138_C_T_chr8:140397645_T_C_chr8:140397675_C_T_chr8:140397676_G_A_chr8:140397697_G_A_chr8:140397714_G_A_chr8:140397741_T_A_chr8:140405636_A_T_chr8:140405648_G_A_chr8:140426630_C_T_chr8:140435166_G_A_chr8:140439081_C_T_chr8:140439082_G_A_chr8:140439105_T_A_chr8:140439157_C_T_chr8:140439171_C_T_chr8:140439172_G_A_chr8:140439184_G_A_chr8:140447447_A_G_chr8:140447466_G_C_chr8:140447474_G_GA_chr8:140450946_G_A_chr8:140450988_C_T_chr8:140450995_G_C_chr8:140451033_C_T_chr8:140451034_G_A_chr8:140451082_T_C_chr8:140451085_C_A_chr8:140451183_T_C_chr8:140451187_G_A_chr8:140451208_G_A_chr8:140451216_A_C_chr8:140451235_G_A_chr8:140451330_G_A_chr8:140451351_T_A_chr8:140458288_T_A_chr8:140458294_C_T;chr8:139732047_C_T;chr8:139732110_G_A;chr8:140023983_C_T;chr8:140287691_G_A;chr8:140371081_C_A;chr8:140397735_G_A;chr8:140435118_G_A;chr8:140451090_G_A;chr8:140451111_G_A	0.0046373172411;0.000243033052495139;0.000303766707168894;0.000303754404438864;0.000405005872585152;0.000222753229921834;0.000891012919687335;0.000749260864282532;0.000749291211016606;0.000668313823970189	0.590111	0.654641	0.00908276	0.0168613	0.787121	0.58861	0.649764	0.00915608	0.016929
SIGLEC5_ENSG00000105501	0.788368	0	0	0	0	0	1	0	0	ultra_rare_collpase_chr19:51627872_AGC_A_chr19:51628003_AG_A_chr19:51629357_C_T_chr19:51629434_G_GCC	0.000121502	NA	NA	NA	NA	0.787892	NA	NA	NA	NA
ZNF99_ENSG00000213973	0.78839	0	0	0	0	0	0	3	1	ultra_rare_collpase_chr19:22757517_A_C_chr19:22757536_A_T_chr19:22757564_ATTATC_A_chr19:22757615_T_C_chr19:22757705_C_G_chr19:22757715_G_A_chr19:22757763_G_A_chr19:22757774_T_G_chr19:22757859_T_C_chr19:22757873_C_T_chr19:22757952_C_A_chr19:22757993_T_C_chr19:22758218_G_A_chr19:22758236_A_G_chr19:22758285_A_G_chr19:22758362_T_C_chr19:22758450_C_G_chr19:22758723_G_A_chr19:22759062_T_C_chr19:22759157_T_C_chr19:22759257_T_A_chr19:22759292_C_T_chr19:22759335_T_A_chr19:22759469_C_T_chr19:22759575_G_A_chr19:22769218_T_C_chr19:22769308_C_T;chr19:22757657_T_C;chr19:22757688_CT_C;chr19:22758786_C_T	0.00137701996678952;0.000303840544482256;0.000324017820980154;0.000303754404438864	0.627493	0.969322	-0.0159128	0.0327924	0.787392	0.626256	0.968925	-0.0160272	0.0329098
GRK6_ENSG00000198055	0.788481	0	0	0	0	0	1	2	3	ultra_rare_collpase_chr5:177425972_A_AGAGGCCGAGGGAAGGC_chr5:177426361_T_A_chr5:177426454_G_A_chr5:177426456_G_C_chr5:177426583_G_A_chr5:177427098_G_A_chr5:177427100_G_A_chr5:177428168_G_A_chr5:177428172_G_T_chr5:177429457_G_A_chr5:177430946_G_A_chr5:177432236_G_A_chr5:177432264_G_A_chr5:177432805_C_T_chr5:177433184_G_A_chr5:177433583_G_A_chr5:177433948_C_T_chr5:177433997_C_T_chr5:177433998_A_G_chr5:177434052_G_A_chr5:177434077_A_C_chr5:177434086_G_A_chr5:177434092_G_A_chr5:177434094_A_G_chr5:177435098_G_A_chr5:177435109_G_A_chr5:177436096_C_T_chr5:177436097_G_A_chr5:177436153_G_A_chr5:177436200_G_A_chr5:177436211_G_A_chr5:177436243_G_A_chr5:177436264_C_T_chr5:177436429_C_T_chr5:177440749_C_T_chr5:177440782_A_G_chr5:177440985_C_T_chr5:177441007_C_T_chr5:177441016_C_G_chr5:177441023_G_A_chr5:177441314_C_T;chr5:177433919_C_T;chr5:177435076_G_A;chr5:177436109_G_C;chr5:177436246_C_T;chr5:177441767_G_C	0.00157952290308209;0.000506298351492568;0.000263264479546375;0.000506298351492568;0.000202535747559444;0.000263275142776135	0.600208	0.875935	-0.0129778	0.024762	0.787012	0.598432	0.873506	-0.0131043	0.0248821
LARP4_ENSG00000161813	0.788482	0	0	0	0	0	0	0	2	ultra_rare_collpase_chr12:50396310_G_A_chr12:50399015_G_C_chr12:50400870_T_A_chr12:50400873_C_A_chr12:50400876_C_T_chr12:50400886_G_A_chr12:50400898_G_C_chr12:50400909_G_T_chr12:50400913_A_G_chr12:50400919_A_G_chr12:50400929_C_T_chr12:50400953_G_A_chr12:50400967_T_G_chr12:50400968_G_A_chr12:50401005_G_A_chr12:50401022_C_A_chr12:50401124_A_G_chr12:50401126_G_T_chr12:50401151_C_T_chr12:50401152_A_T_chr12:50401447_T_G_chr12:50401968_T_TA_chr12:50401983_G_T_chr12:50428934_G_C_chr12:50428980_T_G_chr12:50429051_G_C_chr12:50430537_G_A_chr12:50437743_A_T_chr12:50440468_C_A_chr12:50441591_C_G_chr12:50441638_A_G_chr12:50453535_C_T_chr12:50453608_C_T_chr12:50453614_A_G_chr12:50454354_C_T_chr12:50454406_C_A_chr12:50456599_TAGAG_T_chr12:50456614_T_C_chr12:50467031_C_T_chr12:50467062_G_T_chr12:50467067_C_T_chr12:50467079_A_T_chr12:50467094_G_A_chr12:50474127_G_A_chr12:50475533_G_A_chr12:50475604_C_T_chr12:50475607_G_A_chr12:50475761_A_T_chr12:50475797_C_T_chr12:50475820_C_T_chr12:50475852_A_C_chr12:50479902_T_C_chr12:50479903_G_A;chr12:50400879_G_A	0.00265278846543275;0.000708788983394087	0.663913	0.742173	-0.0113964	0.0262278	0.787079	0.66225	0.739374	-0.0115167	0.0263655
C19orf38_ENSG00000214212	0.788511	0	0	0	0	0	1	0	0	ultra_rare_collpase_chr19:10848416_T_C_chr19:10850390_G_T_chr19:10850496_A_G_chr19:10863208_GT_G	0.000141752	NA	NA	NA	NA	0.788128	NA	NA	NA	NA
KRTAP5-10_ENSG00000204572	0.788526	0	0	0	0	1	0	0	0	ultra_rare_collpase_chr11:71565958_G_A_chr11:71566034_C_G_chr11:71566182_CA_C	0.000101251	NA	NA	NA	NA	0.788024	NA	NA	NA	NA
OR52R1_ENSG00000279270	0.788538	0	0	0	0	1	0	0	0	ultra_rare_collpase_chr11:4803605_AG_A	0.000101251	NA	NA	NA	NA	0.788049	NA	NA	NA	NA
RAB11FIP3_ENSG00000090565	0.78857	0	0	0	0	0	0	2	3	ultra_rare_collpase_chr16:425850_G_A_chr16:426629_G_A_chr16:426652_G_C_chr16:426709_G_C_chr16:461421_G_C_chr16:482664_C_T_chr16:482673_C_T_chr16:482679_A_C_chr16:482733_G_T_chr16:488894_G_A_chr16:488960_G_A_chr16:488996_C_A_chr16:491222_C_T_chr16:496826_C_T_chr16:503015_A_C_chr16:503026_C_G_chr16:503035_G_A_chr16:505578_G_A_chr16:510667_G_A_chr16:510707_G_A_chr16:510731_G_A_chr16:510733_C_T_chr16:518969_G_C_chr16:518977_C_T_chr16:518987_C_T_chr16:519008_T_C_chr16:519014_G_A_chr16:519023_A_T_chr16:519791_C_T_chr16:519797_G_A_chr16:519830_T_C_chr16:519844_A_C_chr16:520179_G_A_chr16:520189_G_A_chr16:520194_C_T_chr16:520195_G_A_chr16:520200_A_G_chr16:520204_G_T_chr16:520245_G_A_chr16:520465_C_T_chr16:520585_G_A_chr16:520765_C_T_chr16:520780_A_G_chr16:522176_G_A_chr16:522219_CAAGAG_C_chr16:522222_G_A_chr16:522229_CTG_C;chr16:488888_G_A;chr16:510734_G_A;chr16:519754_G_C;chr16:520225_A_G	0.00226803288647685;0.000384880281975449;0.000243052742445111;0.000627784528149048;0.000587448851436211	0.922811	0.61859	-0.00230837	0.0238237	0.785048	0.922411	0.614236	-0.00233092	0.0239321
MKRN1_ENSG00000133606	0.788661	0	0	0	0	0	0	3	1	ultra_rare_collpase_chr7:140454720_T_C_chr7:140455097_G_A_chr7:140456463_A_G_chr7:140456772_T_G_chr7:140456814_C_T_chr7:140456865_G_A_chr7:140478588_G_C_chr7:140478973_GGTT_G_chr7:140479197_C_G_chr7:140479322_C_G;chr7:140455096_C_G;chr7:140479175_T_C;chr7:140479301_C_A	0.000465756753472925;0.000344282879014946;0.000283653456519977;0.000324004698068122	0.839015	0.610961	-0.00747767	0.0368079	0.785143	0.838344	0.607055	-0.00753983	0.0369578
SLC9A3_ENSG00000066230	0.78875	0	0	0	0	0	1	2	3	ultra_rare_collpase_chr5:465789_C_T_chr5:470907_G_C_chr5:470915_T_G_chr5:472978_C_T_chr5:474949_T_G_chr5:475010_G_A_chr5:475027_C_G_chr5:475097_G_C_chr5:475129_A_G_chr5:475137_G_A_chr5:475563_G_T_chr5:475573_C_T_chr5:476073_T_C_chr5:476087_G_A_chr5:476088_T_A_chr5:476204_G_A_chr5:476620_G_A_chr5:477374_G_T_chr5:477434_C_T_chr5:481587_C_T_chr5:481616_G_A_chr5:482109_C_T_chr5:482559_C_T_chr5:482563_G_A_chr5:482574_C_T_chr5:482592_C_T_chr5:482601_T_G_chr5:482670_C_T_chr5:483270_C_T_chr5:483304_C_T_chr5:483379_C_T_chr5:483408_C_T_chr5:483409_G_A_chr5:483412_C_T_chr5:484553_G_A_chr5:484667_G_A_chr5:484686_C_T_chr5:488380_T_C_chr5:488396_C_T_chr5:491790_C_T_chr5:491793_C_T_chr5:491841_C_T_chr5:491940_A_C_chr5:491967_C_T_chr5:491988_C_T_chr5:492027_C_T;chr5:477399_C_T;chr5:483272_G_A;chr5:484604_C_T;chr5:488354_C_T;chr5:491913_C_T	0.0023895346482524;0.000202511138112596;0.000627809955850784;0.000283538561244329;0.000486066104990279;0.000324912679717326	0.606046	0.762457	0.012163	0.0235842	0.782961	0.601874	0.744505	0.0124457	0.0238556
RASAL1_ENSG00000111344	0.788781	0	0	0	0	0	0	3	2	ultra_rare_collpase_chr12:113101922_TAC_T_chr12:113101964_C_T_chr12:113103960_T_C_chr12:113104014_A_G_chr12:113105751_C_T_chr12:113105752_C_T_chr12:113105754_C_T_chr12:113105788_G_A_chr12:113105790_G_A_chr12:113105874_G_A_chr12:113107124_G_A_chr12:113107142_C_T_chr12:113107144_C_T_chr12:113107216_C_T_chr12:113108107_C_T_chr12:113108125_G_A_chr12:113108126_C_T_chr12:113108146_A_G_chr12:113112093_T_G_chr12:113112120_C_T_chr12:113112166_G_C_chr12:113112172_C_CG_chr12:113112238_G_C_chr12:113114806_C_T_chr12:113114807_G_A_chr12:113114827_G_A_chr12:113114863_C_T_chr12:113114888_C_T_chr12:113115216_A_G_chr12:113115244_G_A_chr12:113115640_C_T_chr12:113115652_C_T_chr12:113115653_G_A_chr12:113115655_C_T_chr12:113115658_G_C_chr12:113115666_G_C_chr12:113115727_T_A_chr12:113115734_G_A_chr12:113115784_T_C_chr12:113115934_C_A_chr12:113116019_C_T_chr12:113116020_G_A_chr12:113116032_G_A_chr12:113117098_A_C_chr12:113117109_C_T_chr12:113117110_G_A_chr12:113117119_C_T_chr12:113117160_A_G_chr12:113119243_C_T_chr12:113119374_G_T_chr12:113119385_C_T_chr12:113119396_C_T_chr12:113121540_G_A_chr12:113127815_G_A_chr12:113128075_C_A_chr12:113128144_A_G_chr12:113130943_T_C_chr12:113135402_CCTT_C_chr12:113135448_G_A_chr12:113135861_G_T;chr12:113116005_G_A;chr12:113128123_G_A;chr12:113130918_C_A;chr12:113135398_A_G	0.00269328905269126;0.000303754404438864;0.000222762251923856;0.000425290615253757;0.000263328471884622	0.630141	0.985806	-0.0123364	0.0256193	0.787746	0.628809	0.985561	-0.0124324	0.0257186
LAS1L_ENSG00000001497	0.788903	0	0	0	0	0	1	0	0	ultra_rare_collpase_chrX:65518010_C_T_chrX:65518020_C_T_chrX:65528286_C_G_chrX:65529837_A_G	0.000121502	NA	NA	NA	NA	0.788344	NA	NA	NA	NA
ZNF43_ENSG00000198521	0.788968	0	0	0	0	0	0	2	3	ultra_rare_collpase_chr19:21807740_T_C_chr19:21807902_C_T_chr19:21807914_CA_C_chr19:21807927_T_C_chr19:21808115_TTA_T_chr19:21808227_TA_T_chr19:21808259_A_G_chr19:21808340_T_C_chr19:21808508_T_C_chr19:21808571_T_C_chr19:21808622_T_C_chr19:21808790_T_C_chr19:21808874_T_C_chr19:21809063_C_T_chr19:21809067_TA_T_chr19:21809159_T_A_chr19:21817972_TAG_T;chr19:21807747_A_G;chr19:21807836_T_C;chr19:21808660_A_T;chr19:21808995_C_G	0.000729010570653275;0.000243013365735115;0.000891012919687335;0.000445506459843668;0.000243023208716432	0.607905	0.915548	-0.016345	0.0318574	0.787729	0.606486	0.914276	-0.0164742	0.0319827
ZNF554_ENSG00000172006	0.789038	0	0	0	0	0	0	1	2	ultra_rare_collpase_chr19:2833903_G_A_chr19:2834340_C_T_chr19:2834374_A_G_chr19:2834391_G_A_chr19:2834394_A_G_chr19:2834529_G_A_chr19:2834557_G_A_chr19:2834602_G_A_chr19:2834611_C_T_chr19:2834639_G_T_chr19:2834640_T_G_chr19:2834811_G_A;chr19:2834601_C_T;chr19:2834616_G_A	0.000546757927989956;0.000303754404438864;0.000546802219611973	1	0.630158	-0.000192539	Inf	0.786669	1	0.627495	-0.000193896	Inf
PCNX2_ENSG00000135749	0.789073	0	0	0	0	0	1	6	4	ultra_rare_collpase_chr1:232978471_T_G_chr1:232986145_T_C_chr1:232986172_T_C_chr1:232986173_GC_G_chr1:232986175_C_T_chr1:232986202_TGAC_T_chr1:232986205_C_T_chr1:232986210_G_A_chr1:232986211_C_T_chr1:232986222_C_G_chr1:232986261_G_A_chr1:232986279_C_T_chr1:232986303_C_T_chr1:232986304_G_A_chr1:232986376_A_C_chr1:232986514_C_T_chr1:232986521_GCTCCTGCCTTTC_G_chr1:232986541_C_T_chr1:232998415_C_T_chr1:232999160_C_G_chr1:232999244_C_T_chr1:232999252_G_A_chr1:232999312_C_T_chr1:232999313_G_A_chr1:232999364_C_T_chr1:233000309_A_G_chr1:233000358_C_T_chr1:233000361_C_T_chr1:233000379_C_T_chr1:233000384_C_T_chr1:233000409_T_G_chr1:233000421_C_T_chr1:233000427_G_A_chr1:233000435_G_A_chr1:233001619_C_T_chr1:233001638_C_T_chr1:233014681_G_C_chr1:233014756_C_T_chr1:233017015_T_A_chr1:233017021_A_G_chr1:233017048_C_T_chr1:233025160_G_A_chr1:233025204_G_A_chr1:233025289_C_T_chr1:233025387_T_C_chr1:233054411_C_T_chr1:233054459_G_A_chr1:233054472_T_C_chr1:233057250_G_T_chr1:233057264_G_A_chr1:233057273_T_G_chr1:233098393_T_C_chr1:233139730_G_A_chr1:233139822_T_C_chr1:233139835_A_G_chr1:233160310_T_C_chr1:233160358_G_A_chr1:233160418_C_T_chr1:233161297_C_T_chr1:233161305_G_T_chr1:233177821_T_C_chr1:233179115_C_T_chr1:233179150_G_A_chr1:233198991_C_T_chr1:233198992_G_A_chr1:233200177_T_C_chr1:233200215_T_G_chr1:233208520_A_G_chr1:233208532_C_T_chr1:233208608_C_T_chr1:233217909_G_A_chr1:233218054_T_C_chr1:233227226_C_T_chr1:233227259_T_C_chr1:233227314_G_A_chr1:233227346_G_A_chr1:233236850_G_T_chr1:233236858_G_A_chr1:233236927_G_C_chr1:233236963_G_C_chr1:233236964_A_T_chr1:233252390_A_G_chr1:233252395_T_C_chr1:233252762_C_T_chr1:233258155_T_G_chr1:233258168_G_C_chr1:233258211_C_T_chr1:233258222_T_G_chr1:233258276_C_T_chr1:233258277_G_A_chr1:233258315_G_A_chr1:233258720_C_T_chr1:233258726_G_A_chr1:233258766_C_T_chr1:233258769_C_T_chr1:233258776_AGAAGTATCGATGAGAGTAACAGCTAC_A_chr1:233259009_G_C_chr1:233259032_C_G_chr1:233259035_C_A_chr1:233259038_G_A_chr1:233259264_A_G_chr1:233259324_G_A_chr1:233259327_C_T_chr1:233261293_T_G_chr1:233262098_G_A_chr1:233262109_G_A_chr1:233262166_C_T_chr1:233263079_G_A_chr1:233263129_T_C_chr1:233295331_G_A_chr1:233295427_T_C_chr1:233295467_C_T_chr1:233295704_G_A;chr1:232986133_C_T;chr1:233016959_G_A;chr1:233025225_T_C;chr1:233025344_G_C;chr1:233090166_G_A;chr1:233139780_G_A;chr1:233208565_T_A;chr1:233236930_G_A;chr1:233258685_A_G;chr1:233258784_C_T	0.00514357458183144;0.000202511138112596;0.000526507634360698;0.000222762251923856;0.000263253817180349;0.000222753229921834;0.000222762251923856;0.000263328471884622;0.00042525616621441;0.000384755578955895;0.000688537869582827	0.608517	0.904212	-0.00895457	0.0174828	0.787852	0.606955	0.901884	-0.00903263	0.0175587
ARR3_ENSG00000120500	0.7891	0	0	0	0	0	1	0	0	ultra_rare_collpase_chrX:70269873_G_A_chrX:70276118_G_A_chrX:70276145_C_T_chrX:70276448_C_T	0.000121502	NA	NA	NA	NA	0.788599	NA	NA	NA	NA
KCTD4_ENSG00000180332	0.789123	0	0	0	1	0	0	0	0	ultra_rare_collpase_chr13:45193949_G_A_chr13:45194005_GA_G_chr13:45194255_G_A	8.10012e-05	NA	NA	NA	NA	0.788463	NA	NA	NA	NA
PROX2_ENSG00000119608	0.789201	0	0	0	0	1	0	0	0	ultra_rare_collpase_chr14:74858454_G_A_chr14:74863522_T_A_chr14:74863618_G_A	0.000101251	NA	NA	NA	NA	0.788718	NA	NA	NA	NA
STEAP2_ENSG00000157214	0.789205	0	0	0	0	0	0	2	2	ultra_rare_collpase_chr7:90212553_G_A_chr7:90212595_A_G_chr7:90225108_G_A_chr7:90225135_T_C_chr7:90225231_T_C_chr7:90225237_GC_G_chr7:90225239_G_A_chr7:90226986_A_G_chr7:90226999_C_T_chr7:90227001_C_T_chr7:90227025_C_T_chr7:90227239_T_C_chr7:90227295_G_A_chr7:90227317_A_G_chr7:90227352_C_G_chr7:90227377_A_G_chr7:90227449_C_T_chr7:90227454_A_G_chr7:90227498_G_A_chr7:90230025_A_G_chr7:90232364_A_G_chr7:90232425_G_C_chr7:90232508_T_C_chr7:90232529_C_T_chr7:90232530_G_A;chr7:90225185_G_A;chr7:90225497_G_T;chr7:90232535_A_T	0.000951763800575108;0.000263253817180349;0.000263253817180349;0.00042525616621441	0.622862	0.664428	-0.0157178	0.0319599	0.787418	0.620808	0.659631	-0.0159036	0.0321477
FCGR1B_ENSG00000198019	0.789297	0	0	0	0	0	0	1	2	ultra_rare_collpase_chr1:121088888_T_A_chr1:121093000_G_A_chr1:121093010_C_T_chr1:121093058_T_G_chr1:121093059_G_T_chr1:121093191_G_A_chr1:121093244_G_C_chr1:121093250_G_T_chr1:121095925_G_A_chr1:121095983_G_T_chr1:121096006_ATC_A;chr1:121093220_T_A;chr1:121095891_T_TG	0.000465756753472925;0.00022277127465673;0.000923190546528803	0.663015	1	-0.0148987	0.0341907	0.787406	0.66062	1	-0.015125	0.0344487
CSDC2_ENSG00000172346	0.789303	0	0	0	0	0	1	0	0	ultra_rare_collpase_chr22:41562042_G_A_chr22:41562047_G_A_chr22:41563508_T_C_chr22:41563538_A_G	0.000121502	NA	NA	NA	NA	0.788868	NA	NA	NA	NA
BRD8_ENSG00000112983	0.789303	0	0	0	0	0	0	1	2	ultra_rare_collpase_chr5:138138678_GAAT_G_chr5:138138719_G_A_chr5:138138728_A_T_chr5:138140826_A_G_chr5:138140868_G_A_chr5:138140878_T_C_chr5:138145198_C_A_chr5:138145801_A_G_chr5:138152624_TCA_T_chr5:138152649_C_G_chr5:138152706_C_CA_chr5:138160992_T_C_chr5:138164164_T_A_chr5:138164818_C_T_chr5:138165007_C_T_chr5:138165088_G_C_chr5:138165148_C_T_chr5:138165830_T_G_chr5:138166097_C_T_chr5:138166104_A_T_chr5:138166574_G_A_chr5:138166724_G_A_chr5:138167939_G_A_chr5:138167954_G_A_chr5:138167990_T_C_chr5:138168037_G_C_chr5:138168078_C_T_chr5:138168669_G_A_chr5:138168681_G_A_chr5:138168706_A_C_chr5:138170362_G_A_chr5:138170905_T_G_chr5:138170910_C_T_chr5:138170911_G_A_chr5:138171131_A_G_chr5:138171400_G_A_chr5:138177573_A_G_chr5:138177585_A_G_chr5:138179098_T_G_chr5:138179208_T_C_chr5:138179703_C_T_chr5:138181639_C_T_chr5:138181677_G_C_chr5:138181688_G_A_chr5:138181696_G_A_chr5:138182366_C_G_chr5:138182378_T_C_chr5:138182419_A_T_chr5:138182420_C_A_chr5:138182606_A_G_chr5:138182615_C_T_chr5:138182616_G_A_chr5:138182643_T_C_chr5:138182669_G_C_chr5:138182762_G_A_chr5:138182864_G_A_chr5:138182943_C_T_chr5:138183333_G_A_chr5:138183529_C_T_chr5:138183530_G_A_chr5:138183754_C_T_chr5:138183755_G_A;chr5:138140779_T_C;chr5:138169286_G_A	0.00279454052083755;0.000303766707168894;0.000708788983394087	0.659576	1	-0.0114989	0.0261043	0.78829	0.658296	1	-0.0115912	0.0262087
CCDC180_ENSG00000197816	0.78935	0	0	0	0	0	0	2	3	ultra_rare_collpase_chr9:97308106_G_A_chr9:97308117_G_C_chr9:97309414_G_A_chr9:97309444_A_G_chr9:97309450_C_T_chr9:97312168_G_A_chr9:97312180_C_T_chr9:97313238_C_T_chr9:97313271_C_T_chr9:97314418_CAG_C_chr9:97314717_C_T_chr9:97314849_A_G_chr9:97314942_C_A_chr9:97314947_G_A_chr9:97317075_A_G_chr9:97317158_C_T_chr9:97318470_A_G_chr9:97318476_A_G_chr9:97318557_C_CG_chr9:97320128_A_C_chr9:97323782_A_G_chr9:97323908_G_A_chr9:97325028_G_A_chr9:97326572_G_A_chr9:97326660_T_C_chr9:97328059_G_A_chr9:97328108_C_T_chr9:97328144_C_T_chr9:97330496_A_T_chr9:97330573_G_A_chr9:97330657_G_T_chr9:97347344_G_C_chr9:97347379_T_A_chr9:97347422_G_C_chr9:97347448_G_T_chr9:97347480_G_A_chr9:97350479_C_T_chr9:97350480_G_A_chr9:97350489_G_A_chr9:97350554_A_G_chr9:97354556_TGATTATTTTCA_T_chr9:97354582_G_A_chr9:97354598_C_T_chr9:97354689_G_T_chr9:97354929_A_G_chr9:97354960_G_C_chr9:97354971_G_A_chr9:97354980_C_T_chr9:97357626_G_C_chr9:97357726_G_A_chr9:97360102_G_A_chr9:97361840_C_T_chr9:97361841_G_A_chr9:97361847_G_C_chr9:97361853_C_A_chr9:97361877_A_G_chr9:97361888_A_C_chr9:97362371_C_T_chr9:97362377_C_T_chr9:97364082_G_T_chr9:97364094_C_T_chr9:97364126_CGAGT_C_chr9:97369927_C_T_chr9:97371595_G_C_chr9:97371686_T_C_chr9:97374570_C_T_chr9:97374582_G_A_chr9:97374639_G_A_chr9:97375548_G_C_chr9:97376768_T_G_chr9:97376839_G_A;chr9:97314867_A_G;chr9:97322865_C_T;chr9:97369960_C_T;chr9:97375573_G_A	0.0034425499169738;0.00052652895909275;0.000283504110809607;0.000243003523551091;0.000587258515248471	0.649782	0.640318	-0.00996984	0.0219568	0.78665	0.648324	0.636852	-0.0100588	0.0220544
HPF1_ENSG00000056050	0.789371	0	0	0	0	0	0	1	2	ultra_rare_collpase_chr4:169729589_G_A_chr4:169729610_TTC_T_chr4:169729613_T_C_chr4:169729678_G_A_chr4:169729685_G_C_chr4:169731717_C_T_chr4:169731727_C_G_chr4:169731748_T_A_chr4:169737680_C_T_chr4:169737681_G_A_chr4:169741963_ATC_A_chr4:169748775_G_A_chr4:169748825_A_C_chr4:169750553_G_T_chr4:169750620_T_C_chr4:169750684_A_T_chr4:169750709_G_T_chr4:169750735_A_G_chr4:169753741_G_A_chr4:169753792_GCTTCACAGAATTTA_G_chr4:169757862_C_G;chr4:169731712_C_T;chr4:169750624_G_C	0.000789761451541047;0.000324044069993519;0.00054678007290401	0.958757	0.639029	-0.00207237	0.0400745	0.787168	0.958582	0.636525	-0.0020867	0.0401809
VIRMA_ENSG00000164944	0.789405	0	0	0	0	0	1	4	3	ultra_rare_collpase_chr8:94488723_G_A_chr8:94488854_C_T_chr8:94489963_G_A_chr8:94490001_C_T_chr8:94490002_G_A_chr8:94490070_C_T_chr8:94490071_G_A_chr8:94491586_G_A_chr8:94492748_C_T_chr8:94492776_C_T_chr8:94494948_T_C_chr8:94496443_T_C_chr8:94496464_T_G_chr8:94506564_G_T_chr8:94509765_G_A_chr8:94510528_G_A_chr8:94510556_G_A_chr8:94511276_G_A_chr8:94511300_G_A_chr8:94511302_C_A_chr8:94511421_G_A_chr8:94511451_T_C_chr8:94511468_G_A_chr8:94512017_A_G_chr8:94512022_A_G_chr8:94512058_A_G_chr8:94517812_C_T_chr8:94517871_G_A_chr8:94517905_C_T_chr8:94518989_A_C_chr8:94519160_G_A_chr8:94526256_G_A_chr8:94526328_T_C_chr8:94526388_A_G_chr8:94526508_G_C_chr8:94526565_T_C_chr8:94526587_T_C_chr8:94526640_A_G_chr8:94526689_C_T_chr8:94526710_T_A_chr8:94526719_T_C_chr8:94526908_G_A_chr8:94527057_C_T_chr8:94529156_T_C_chr8:94529165_T_C_chr8:94529265_G_C_chr8:94529333_T_A_chr8:94531071_C_G_chr8:94534894_AGGT_A_chr8:94534910_G_C_chr8:94538344_T_G_chr8:94543885_G_A_chr8:94543894_T_C_chr8:94543917_C_T_chr8:94553392_C_A_chr8:94553434_G_C_chr8:94553446_A_C_chr8:94553458_G_A;chr8:94510499_C_T;chr8:94529197_A_ATCT;chr8:94529217_G_C;chr8:94534889_G_A;chr8:94538271_A_G;chr8:94538285_C_T;chr8:94553409_A_G	0.00259203758454498;0.00034425499169738;0.000243042897071333;0.000202519340597027;0.000486007047102183;0.000627759102506986;0.000324004698068122;0.000222753229921834	0.596072	0.707265	0.0111936	0.0211176	0.788172	0.594541	0.702955	0.0112868	0.0212052
ZNF30_ENSG00000168661	0.789426	0	0	0	0	0	0	3	4	ultra_rare_collpase_chr19:34943676_G_A_chr19:34943917_AT_A_chr19:34943920_T_G_chr19:34944003_G_A_chr19:34944155_G_A_chr19:34944333_A_G_chr19:34944398_C_T_chr19:34944422_T_C_chr19:34944449_C_T_chr19:34944460_C_G_chr19:34944501_A_G_chr19:34944573_G_A_chr19:34944626_C_T_chr19:34944734_C_T_chr19:34944769_T_G_chr19:34944818_CAT_C;chr19:34943483_G_A;chr19:34943507_T_C;chr19:34944218_C_T;chr19:34944592_T_A;chr19:34944686_G_A;chr19:34944819_A_G	0.000931513506945851;0.00076951115791179;0.000324004698068122;0.000263253817180349;0.000303754404438864;0.000445506459843668;0.000627759102506986	0.813586	0.58909	-0.00631196	0.026768	0.785274	0.812896	0.584377	-0.00635897	0.026866
SH3KBP1_ENSG00000147010	0.789485	0	0	0	0	0	0	2	2	ultra_rare_collpase_chrX:19541967_C_T_chrX:19541984_C_G_chrX:19541997_G_A_chrX:19542054_G_A_chrX:19542072_C_G_chrX:19542168_G_A_chrX:19569115_T_C_chrX:19569117_C_T_chrX:19588650_G_T_chrX:19588658_G_A_chrX:19588676_G_A_chrX:19594970_G_A_chrX:19595259_T_C_chrX:19607960_G_A_chrX:19670101_T_C_chrX:19670869_C_T_chrX:19670933_C_T_chrX:19687767_A_C_chrX:19695055_G_A_chrX:19695656_G_A_chrX:19706966_C_T_chrX:19706967_G_A_chrX:19706969_C_T_chrX:19741602_A_G_chrX:19746353_A_G_chrX:19746386_G_A_chrX:19836244_C_T_chrX:19887338_G_A_chrX:19887467_G_C;chrX:19588758_C_T;chrX:19608006_C_T;chrX:19887313_G_A	0.00111376614960917;0.000567997403440441;0.000223042296930127;0.000271966527196653	0.635724	0.949334	-0.0127957	0.0270131	0.788145	0.634134	0.948516	-0.0129162	0.0271396
ANKRD20A1_ENSG00000260691	0.78949	0	0	1	0	0	0	0	0	ultra_rare_collpase_chr9:67901037_CAA_C_chr9:67901042_G_A_chr9:67901052_G_GA	6.07509e-05	NA	NA	NA	NA	0.788351	NA	NA	NA	NA
SI_ENSG00000090402	0.789535	0	0	0	0	0	2	4	4	ultra_rare_collpase_chr3:164982287_C_T_chr3:164983001_C_T_chr3:164991381_G_T_chr3:164991404_C_T_chr3:164991415_G_C_chr3:164992196_C_T_chr3:164992199_G_C_chr3:164992329_G_A_chr3:164994273_G_A_chr3:164994281_G_A_chr3:164994299_A_G_chr3:164994393_C_T_chr3:164996736_A_G_chr3:164996748_CCAAA_C_chr3:164998623_G_A_chr3:164998630_G_A_chr3:164998641_A_G_chr3:164998653_C_G_chr3:164998668_A_C_chr3:165007927_A_C_chr3:165007975_A_C_chr3:165009325_A_C_chr3:165013042_C_T_chr3:165015208_G_A_chr3:165015215_T_G_chr3:165016059_C_T_chr3:165016078_A_C_chr3:165017612_C_G_chr3:165017618_C_T_chr3:165017619_G_T_chr3:165017778_T_C_chr3:165017806_CAT_C_chr3:165017813_A_T_chr3:165017837_C_T_chr3:165017853_G_A_chr3:165017873_T_A_chr3:165017874_C_A_chr3:165019607_G_C_chr3:165019617_T_G_chr3:165019654_C_T_chr3:165019711_C_T_chr3:165021251_G_A_chr3:165021253_C_T_chr3:165021254_G_A_chr3:165021295_TAA_T_chr3:165021334_A_T_chr3:165023583_A_G_chr3:165023586_T_G_chr3:165023595_T_G_chr3:165030834_C_A_chr3:165032544_A_C_chr3:165032658_T_G_chr3:165032659_A_G_chr3:165036389_C_A_chr3:165036421_C_T_chr3:165036475_C_T_chr3:165037946_C_T_chr3:165037955_G_A_chr3:165037957_T_C_chr3:165037982_G_A_chr3:165038005_C_T_chr3:165040949_A_T_chr3:165041025_G_A_chr3:165041070_G_GC_chr3:165043120_C_T_chr3:165046891_C_A_chr3:165046965_C_T_chr3:165046966_G_A_chr3:165046992_G_C_chr3:165047010_G_A_chr3:165055273_G_C_chr3:165055286_A_G_chr3:165059030_T_C_chr3:165059227_C_T_chr3:165059991_G_T_chr3:165062424_A_C_chr3:165062426_T_A_chr3:165063453_C_T_chr3:165063468_A_C_chr3:165063517_G_A_chr3:165063523_C_T_chr3:165065280_C_T_chr3:165065319_C_T_chr3:165065320_G_A_chr3:165065373_C_T_chr3:165065374_G_A_chr3:165067440_C_A_chr3:165067454_T_C_chr3:165067467_A_G_chr3:165068729_C_T_chr3:165068730_G_A_chr3:165068735_C_T_chr3:165068788_A_C_chr3:165068815_T_A_chr3:165069077_C_T_chr3:165069128_A_C_chr3:165069136_C_A_chr3:165069149_G_C_chr3:165074538_G_A_chr3:165075943_C_T_chr3:165075954_A_T_chr3:165075991_C_A_chr3:165075996_A_C_chr3:165075997_ATTTC_A_chr3:165076008_G_T;chr3:164994305_T_A;chr3:164998629_C_T;chr3:165009359_T_C;chr3:165015217_C_G;chr3:165015986_A_G;chr3:165019655_G_A;chr3:165037925_C_A;chr3:165043144_T_C;chr3:165049235_T_A	0.00510307399457292;0.000263275142776135;0.000567100093166444;0.00042525616621441;0.000243003523551091;0.00034425499169738;0.000202527543745949;0.000202511138112596;0.000445506459843668;0.000263253817180349	0.614847	0.680127	0.00923359	0.0183509	0.788479	0.613485	0.676138	0.0093047	0.0184213
CAMK1G_ENSG00000008118	0.789572	0	0	0	0	0	0	2	2	ultra_rare_collpase_chr1:209590563_G_A_chr1:209594991_G_A_chr1:209595017_T_C_chr1:209595041_C_T_chr1:209600045_A_T_chr1:209600050_A_G_chr1:209600072_G_A_chr1:209600111_A_T_chr1:209603272_T_C_chr1:209605562_G_A_chr1:209605574_G_A_chr1:209605625_C_T_chr1:209607917_G_A_chr1:209609012_C_T_chr1:209609018_C_T_chr1:209609887_C_T_chr1:209611490_C_T_chr1:209611491_G_A_chr1:209611528_G_T_chr1:209611816_G_T_chr1:209611830_G_A_chr1:209611928_C_T_chr1:209612215_C_T_chr1:209615297_C_T_chr1:209615333_G_A_chr1:209615356_G_A_chr1:209615363_G_A_chr1:209615387_G_A_chr1:209616485_A_T_chr1:209616542_C_T_chr1:209616543_G_A_chr1:209616582_G_A_chr1:209617427_C_G_chr1:209617447_G_A_chr1:209617487_G_A_chr1:209617499_G_A_chr1:209617513_C_T_chr1:209617571_G_A_chr1:209617933_G_A_chr1:209617941_C_T_chr1:209618025_C_G_chr1:209618043_C_T_chr1:209618464_G_A_chr1:209618473_T_C_chr1:209618489_G_A_chr1:209618491_G_A_chr1:209618530_T_C_chr1:209618566_A_G_chr1:209618600_G_T;chr1:209600071_C_T;chr1:209616530_A_C;chr1:209617577_C_G	0.00245028552914017;0.000263253817180349;0.000243023208716432;0.000546757927989956	0.65279	0.970583	-0.0116213	0.0258314	0.78851	0.651421	0.970143	-0.0117194	0.02594
ABHD12_ENSG00000100997	0.789583	0	0	0	0	0	0	1	2	ultra_rare_collpase_chr20:25303578_G_A_chr20:25303591_C_T_chr20:25303627_C_T_chr20:25307998_G_A_chr20:25308007_T_C_chr20:25308460_G_A_chr20:25309450_T_C_chr20:25309485_TCAC_T_chr20:25309486_C_T_chr20:25309554_G_A_chr20:25317062_C_T_chr20:25320209_C_T_chr20:25320290_T_G_chr20:25323373_G_A_chr20:25339286_A_G_chr20:25339331_C_T_chr20:25339332_G_A_chr20:25339349_C_T_chr20:25339350_G_A_chr20:25390522_G_C_chr20:25390616_G_C_chr20:25390619_C_T_chr20:25390634_C_T_chr20:25390639_G_A_chr20:25390642_G_A_chr20:25390678_G_A;chr20:25339340_A_G;chr20:25390601_G_A	0.00139727026041878;0.000425273390036452;0.000405169968801912	0.642771	1	-0.0152554	0.0328903	0.788499	0.641422	1	-0.0153793	0.0330232
MRM2_ENSG00000122687	0.789584	0	0	0	0	0	0	0	2	ultra_rare_collpase_chr7:2230003_T_C_chr7:2230027_G_A_chr7:2232964_G_A_chr7:2235163_C_T_chr7:2235259_G_A_chr7:2235277_A_G_chr7:2235297_C_T_chr7:2235367_C_T_chr7:2235375_CG_C_chr7:2235390_T_C_chr7:2235402_T_G_chr7:2235420_G_C_chr7:2235432_G_A_chr7:2235465_G_A_chr7:2235519_TGAA_T_chr7:2239447_G_A_chr7:2239493_G_A_chr7:2239547_C_T_chr7:2239558_C_T_chr7:2239591_G_A_chr7:2239607_G_A_chr7:2244650_G_C_chr7:2244656_G_A_chr7:2244659_G_A_chr7:2244662_G_A_chr7:2244665_C_T_chr7:2244666_G_A_chr7:2244681_G_T_chr7:2244699_G_A;chr7:2235376_G_A	0.00147827143493581;0.000465775617658971	0.676037	1	-0.0142608	0.0341268	0.78846	0.674675	1	-0.014388	0.0342783
CRHR1_ENSG00000120088	0.789734	0	0	0	0	0	0	0	2	ultra_rare_collpase_chr17:45784811_G_A_chr17:45816483_G_A_chr17:45816514_G_C_chr17:45816555_T_A_chr17:45821402_G_A_chr17:45821414_G_A_chr17:45821425_G_A_chr17:45829242_G_A_chr17:45829315_G_A_chr17:45830102_G_A_chr17:45830158_G_A_chr17:45830197_G_A_chr17:45830209_A_G_chr17:45830219_G_A_chr17:45830468_T_G_chr17:45830535_G_A_chr17:45830540_C_T_chr17:45830566_C_T_chr17:45830894_A_G_chr17:45830900_G_A_chr17:45830930_G_A_chr17:45833461_A_G_chr17:45833479_G_A_chr17:45833778_G_A_chr17:45833786_CG_C_chr17:45833805_C_T_chr17:45833806_G_A_chr17:45833811_G_A_chr17:45834024_G_A_chr17:45834037_C_T_chr17:45834623_G_A_chr17:45834654_C_T_chr17:45834655_G_A_chr17:45834673_C_T_chr17:45834723_C_T;chr17:45833504_G_A	0.00123526791138472;0.000486066104990279	0.664806	0.866214	-0.014665	0.0338459	0.788182	0.662971	0.863634	-0.0148362	0.0340424
SRP72_ENSG00000174780	0.789767	0	0	0	0	0	0	1	1	ultra_rare_collpase_chr4:56467653_C_CG_chr4:56467657_G_C_chr4:56467675_C_T_chr4:56467683_T_G_chr4:56471722_ACTCT_A_chr4:56474069_C_T_chr4:56474308_A_G_chr4:56476680_G_A_chr4:56476682_C_T_chr4:56476683_G_A_chr4:56478458_G_A_chr4:56478482_A_G_chr4:56478594_C_G_chr4:56483185_C_T_chr4:56484748_C_T_chr4:56484784_G_A_chr4:56484826_C_T_chr4:56484859_C_T_chr4:56486373_A_G_chr4:56489434_G_A_chr4:56489482_A_G_chr4:56490591_C_A_chr4:56490603_T_C_chr4:56490627_A_G_chr4:56490646_G_A;chr4:56474105_G_A	0.00143777084767729;0.000222753229921834	0.67845	1	-0.0142155	0.0342891	0.788385	0.676838	1	-0.0143668	0.0344707
GOLGA8M_ENSG00000188626	0.789771	0	0	0	0	0	0	1	1	ultra_rare_collpase_chr15:28701994_G_A_chr15:28702738_A_G_chr15:28705481_A_G_chr15:28705629_T_C_chr15:28705683_G_C_chr15:28707848_T_C_chr15:28709338_G_T_chr15:28712292_G_A;chr15:28709332_G_A	0.000263253817180349;0.000651333197638917	0.762663	0.669279	0.0143992	0.0476818	0.787451	0.761555	0.666467	0.0145376	0.0479094
AP1S1_ENSG00000106367	0.78978	0	0	0	0	0	2	0	0	ultra_rare_collpase_chr7:101154511_C_A_chr7:101154544_G_A_chr7:101154561_G_A_chr7:101156738_CTGGAG_C_chr7:101159123_T_TG;chr7:101154588_G_A	0.000141752055404803;0.000202568569460762	0.662409	0.938863	-0.0407526	0.0933428	0.789147	0.661677	0.938221	-0.0409406	0.0935573
WDR59_ENSG00000103091	0.789838	0	0	0	0	0	0	2	4	ultra_rare_collpase_chr16:74874270_C_T_chr16:74874315_G_T_chr16:74874339_C_T_chr16:74874399_G_A_chr16:74874405_C_T_chr16:74885682_G_A_chr16:74885692_T_C_chr16:74885727_C_T_chr16:74885728_G_A_chr16:74885747_GCA_G_chr16:74885782_C_T_chr16:74886301_G_A_chr16:74886306_C_T_chr16:74886322_T_G_chr16:74886333_A_C_chr16:74887683_C_G_chr16:74888197_G_A_chr16:74888303_G_A_chr16:74889736_C_T_chr16:74889808_G_A_chr16:74892494_T_C_chr16:74893787_C_T_chr16:74899637_T_A_chr16:74899699_G_A_chr16:74899721_T_C_chr16:74899730_G_A_chr16:74899736_G_A_chr16:74899741_G_C_chr16:74899745_G_A_chr16:74899762_T_C_chr16:74899765_A_T_chr16:74908924_T_A_chr16:74908930_A_G_chr16:74908933_C_G_chr16:74908935_G_A_chr16:74909504_C_T_chr16:74909507_C_T_chr16:74909575_G_A_chr16:74909597_A_AG_chr16:74912226_G_A_chr16:74912288_G_C_chr16:74912355_G_A_chr16:74916219_A_G_chr16:74916220_T_A_chr16:74922007_G_C_chr16:74922061_G_A_chr16:74923978_T_C_chr16:74942752_T_C_chr16:74942755_G_A_chr16:74942817_G_A_chr16:74951461_A_G_chr16:74951507_C_T_chr16:74951527_T_C_chr16:74956482_G_A_chr16:74956530_A_G_chr16:74956581_T_A_chr16:74956609_G_A_chr16:74965815_G_A_chr16:74965816_C_T;chr16:74874431_G_A;chr16:74888296_C_T;chr16:74904020_C_T;chr16:74904044_C_T;chr16:74949784_G_A	0.00202502936292576;0.000607533414337789;0.000263253817180349;0.00042525616621441;0.000445524503847712;0.000222753229921834	0.60357	0.94681	-0.0128243	0.0246966	0.788654	0.6021	0.945811	-0.0129285	0.0247965
PPP1R12B_ENSG00000077157	0.789844	0	0	0	0	0	0	3	2	ultra_rare_collpase_chr1:202348855_G_A_chr1:202348904_G_A_chr1:202348973_C_T_chr1:202348989_GACCAGGCGCGGGAGC_G_chr1:202349131_G_T_chr1:202410527_T_C_chr1:202410647_G_A_chr1:202411138_T_C_chr1:202411189_G_C_chr1:202416912_A_G_chr1:202422636_G_A_chr1:202422658_A_G_chr1:202422665_A_T_chr1:202422709_ATCT_A_chr1:202425569_T_C_chr1:202425589_AAAG_A_chr1:202425609_G_A_chr1:202425661_C_G_chr1:202427031_T_G_chr1:202427066_T_C_chr1:202427174_G_A_chr1:202428876_G_A_chr1:202428891_G_A_chr1:202430734_C_T_chr1:202430752_C_T_chr1:202431553_A_G_chr1:202431568_G_C_chr1:202434761_C_T_chr1:202434769_G_T_chr1:202437956_C_T_chr1:202437957_G_A_chr1:202438013_A_G_chr1:202440712_GA_G_chr1:202440746_G_A_chr1:202440776_A_G_chr1:202442487_C_G_chr1:202442500_G_A_chr1:202443050_G_A_chr1:202445027_A_G_chr1:202445083_T_A_chr1:202445098_C_T_chr1:202445099_G_A_chr1:202445149_C_T_chr1:202448194_G_C_chr1:202449075_A_G_chr1:202449077_C_T_chr1:202449078_G_A_chr1:202449098_A_G_chr1:202473772_G_T_chr1:202473799_G_A_chr1:202473878_C_T_chr1:202473933_T_C_chr1:202488597_G_T_chr1:202493113_G_C_chr1:202493115_G_T_chr1:202493147_A_G_chr1:202493159_C_T_chr1:202493309_G_C_chr1:202495305_C_T_chr1:202495330_A_G_chr1:202495621_G_A_chr1:202496802_G_A_chr1:202496811_A_G_chr1:202501487_G_A_chr1:202501493_A_C_chr1:202505566_A_G_chr1:202539321_T_C_chr1:202539323_G_T_chr1:202539378_T_C_chr1:202539398_A_G_chr1:202540159_G_A_chr1:202540209_G_A_chr1:202540219_C_T_chr1:202540223_G_T_chr1:202540234_C_T_chr1:202540240_G_A_chr1:202562828_G_A_chr1:202562848_C_T_chr1:202562857_C_T_chr1:202562858_G_A_chr1:202567778_C_T_chr1:202567825_G_A_chr1:202567826_A_G_chr1:202567834_A_G_chr1:202569163_A_T_chr1:202569165_C_T_chr1:202574941_T_C_chr1:202575045_A_G_chr1:202575047_G_A_chr1:202575080_C_T_chr1:202575081_G_A_chr1:202575117_C_T_chr1:202575187_G_T;chr1:202440718_A_G;chr1:202539431_G_A;chr1:202562845_C_T;chr1:202564502_G_T	0.00400955813859301;0.000445506459843668;0.000324004698068122;0.000364505285326637;0.000243013365735115	0.664361	0.642798	-0.00956292	0.0220394	0.787342	0.663056	0.639565	-0.00964215	0.0221303
BCHE_ENSG00000114200	0.789935	0	0	0	0	0	0	2	2	ultra_rare_collpase_chr3:165773388_AC_A_chr3:165773411_T_C_chr3:165773420_C_T_chr3:165773462_G_A_chr3:165773476_T_C_chr3:165773500_A_G_chr3:165786162_T_A_chr3:165786172_A_G_chr3:165786273_G_A_chr3:165820709_T_G_chr3:165829517_C_A_chr3:165829530_A_G_chr3:165829533_T_G_chr3:165829664_G_A_chr3:165829749_G_A_chr3:165829751_C_T_chr3:165829778_T_A_chr3:165829816_A_AT_chr3:165829857_C_G_chr3:165830006_G_GT_chr3:165830075_G_A_chr3:165830150_T_C_chr3:165830198_CCAGT_C_chr3:165830261_G_A_chr3:165830294_C_G_chr3:165830358_T_C_chr3:165830391_C_T_chr3:165830440_A_C_chr3:165830525_A_G_chr3:165830526_C_T_chr3:165830535_CTCTT_C_chr3:165830632_A_AT_chr3:165830664_T_A_chr3:165830678_T_C_chr3:165830834_C_T_chr3:165830868_A_T_chr3:165837314_C_T;chr3:165830030_A_G;chr3:165830222_G_A;chr3:165830606_C_T	0.00180227613300393;0.000324004698068122;0.000810011745170305;0.000283504110809607	0.849826	0.640473	-0.00527645	0.0278675	0.787063	0.849172	0.637096	-0.00532225	0.0279861
RTN3_ENSG00000133318	0.789974	0	0	0	0	0	0	0	2	ultra_rare_collpase_chr11:63681454_G_A_chr11:63681455_C_T_chr11:63681458_G_A_chr11:63681462_G_A_chr11:63681462_G_GCGCTCC_chr11:63681492_A_T_chr11:63681686_C_G_chr11:63681698_AGCCGTCCGCGCCCGGCGGC_A_chr11:63681710_CCGG_C_chr11:63681726_C_A_chr11:63681750_G_A_chr11:63681964_G_A_chr11:63681975_G_C_chr11:63681989_A_G_chr11:63682020_G_C_chr11:63682196_G_A_chr11:63682433_A_G_chr11:63704866_C_G_chr11:63704896_C_T_chr11:63704905_A_G_chr11:63709650_G_A_chr11:63709679_A_G_chr11:63709720_C_T_chr11:63709752_T_C_chr11:63718968_C_G_chr11:63719394_A_G_chr11:63719412_C_T_chr11:63719424_T_C_chr11:63719467_T_C_chr11:63719504_C_G_chr11:63719657_G_C_chr11:63719992_C_G_chr11:63720010_C_G_chr11:63720070_A_C_chr11:63720367_A_G_chr11:63720458_G_T_chr11:63720493_A_C_chr11:63720985_A_C_chr11:63721824_A_G_chr11:63721834_T_C_chr11:63750013_A_T_chr11:63750184_A_C_chr11:63750186_G_C_chr11:63752520_G_A_chr11:63752523_G_A_chr11:63752615_T_G_chr11:63752631_G_A_chr11:63753109_T_C_chr11:63753111_T_C_chr11:63756139_G_A;chr11:63682737_G_T	0.00259203758454498;0.000607533414337789	0.66569	0.723385	-0.0112847	0.0261177	0.788498	0.663935	0.72035	-0.011411	0.0262631
PTPRE_ENSG00000132334	0.790106	0	0	0	0	0	0	1	1	ultra_rare_collpase_chr10:128040954_A_C_chr10:128047476_G_A_chr10:128047792_A_G_chr10:128049620_G_A_chr10:128049631_G_A_chr10:128049652_C_T_chr10:128049662_T_A_chr10:128061689_A_G_chr10:128061692_A_G_chr10:128063098_C_T_chr10:128063106_G_A_chr10:128063139_G_A_chr10:128063140_C_T_chr10:128063148_G_A_chr10:128066099_G_A_chr10:128066138_G_A_chr10:128066144_G_A_chr10:128066150_G_A_chr10:128066175_G_A_chr10:128068273_G_A_chr10:128069737_G_C_chr10:128069798_A_G_chr10:128070311_C_T_chr10:128070349_G_A_chr10:128070824_G_A_chr10:128072185_A_G_chr10:128072215_G_A_chr10:128073385_C_T_chr10:128073449_C_T_chr10:128073459_G_C_chr10:128076630_G_A_chr10:128076633_G_T_chr10:128076697_G_A_chr10:128077626_C_T_chr10:128077645_G_A_chr10:128077654_G_A_chr10:128077686_G_A_chr10:128077695_G_A_chr10:128077725_G_A_chr10:128077731_G_A_chr10:128079613_G_A_chr10:128082941_G_A;chr10:128047417_C_T	0.00184277672026244;0.000283504110809607	0.683522	1	-0.0139789	0.0342903	0.789153	0.682335	1	-0.0140898	0.034426
LIPG_ENSG00000101670	0.790131	0	0	0	0	0	0	1	2	ultra_rare_collpase_chr18:49562007_G_C_chr18:49565379_C_T_chr18:49565409_T_C_chr18:49565467_C_T_chr18:49565498_G_A_chr18:49565780_A_G_chr18:49566187_T_C_chr18:49567444_G_T_chr18:49567448_G_A_chr18:49569437_G_A_chr18:49569501_C_T_chr18:49569540_G_A_chr18:49575390_T_C_chr18:49575404_G_A_chr18:49575426_C_T_chr18:49575467_C_T_chr18:49575471_C_T_chr18:49575530_G_C_chr18:49575552_G_A_chr18:49575563_G_C_chr18:49581525_C_T_chr18:49581564_C_T_chr18:49581636_C_T_chr18:49583563_C_T_chr18:49583569_G_A_chr18:49583710_C_T_chr18:49583741_G_A_chr18:49583747_G_A_chr18:49583749_G_A_chr18:49586829_G_A;chr18:49575468_G_A;chr18:49583740_C_T	0.00127576849864323;0.00052655028555227;0.000243003523551091	0.646401	1	-0.0152578	0.0332583	0.788996	0.645022	1	-0.0153856	0.0333968
FGF1_ENSG00000113578	0.790215	0	0	0	0	0	0	2	1	ultra_rare_collpase_chr5:142595358_G_A_chr5:142595414_T_G_chr5:142595458_G_A_chr5:142600707_C_T_chr5:142600708_G_A_chr5:142600841_C_T_chr5:142608296_T_A_chr5:142608395_T_C_chr5:142613960_G_A_chr5:142614028_C_T_chr5:142614059_G_A_chr5:142645087_T_C_chr5:142674954_G_A_chr5:142675447_T_C_chr5:142686457_G_A_chr5:142686468_G_A;chr5:142631258_T_C;chr5:142697345_A_G	0.000708760277024017;0.000283504110809607;0.000222753229921834	0.868328	0.63247	-0.00631685	0.0381032	0.786446	0.86757	0.628205	-0.00638875	0.0383143
ACADVL_ENSG00000072778	0.790215	0	0	0	0	1	0	0	0	ultra_rare_collpase_chr17:7217754_C_T_chr17:7222175_A_C_chr17:7222674_CCT_C_chr17:7223238_G_A	0.000101251	NA	NA	NA	NA	0.78971	NA	NA	NA	NA
TNFRSF21_ENSG00000146072	0.790261	0	0	0	0	0	0	0	3	ultra_rare_collpase_chr6:47232784_T_A_chr6:47232838_A_G_chr6:47232927_G_T_chr6:47234696_C_T_chr6:47234783_G_A_chr6:47234830_GGGGCTGGGGATGGGGCTCGGGCTAAGC_G_chr6:47234837_G_C_chr6:47253282_G_A_chr6:47253308_C_T_chr6:47253317_C_T_chr6:47253330_T_C_chr6:47253351_C_T_chr6:47253392_C_T_chr6:47253393_G_A_chr6:47283952_T_C_chr6:47283971_G_A_chr6:47283985_G_A_chr6:47284091_C_A_chr6:47284100_C_T_chr6:47284258_T_C_chr6:47285967_G_C_chr6:47286039_G_A_chr6:47286104_G_C_chr6:47286148_T_C_chr6:47286169_T_C_chr6:47286385_T_C_chr6:47286396_T_C_chr6:47286400_T_A_chr6:47286456_T_C_chr6:47286474_C_G_chr6:47286517_G_A_chr6:47308968_T_C_chr6:47309551_G_T_chr6:47309553_G_A_chr6:47309710_G_A;chr6:47308731_CTGGCTGGAAGCCGGCGCTT_C;chr6:47309587_C_T	0.00131626908590175;0.000607582631237848;0.000465756753472925	0.633957	0.873442	-0.0155892	0.0327391	0.788991	0.632475	0.872019	-0.0157254	0.0328814
TTC14_ENSG00000163728	0.790262	0	0	0	0	0	0	0	5	ultra_rare_collpase_chr3:180602344_A_G_chr3:180602916_G_T_chr3:180602964_T_C_chr3:180602977_A_G_chr3:180603006_G_A_chr3:180603141_C_T_chr3:180603180_C_T_chr3:180603181_G_A_chr3:180603302_T_G_chr3:180604878_C_A_chr3:180604910_TC_T_chr3:180604917_G_A_chr3:180604953_A_G_chr3:180605775_C_T_chr3:180605785_G_T_chr3:180605818_G_A_chr3:180606258_A_C_chr3:180606287_C_T_chr3:180606315_A_G_chr3:180606344_G_A_chr3:180608156_T_C_chr3:180608171_T_C_chr3:180608231_G_A_chr3:180608270_T_C_chr3:180608478_T_C_chr3:180608682_G_A_chr3:180608685_A_G_chr3:180608750_A_C_chr3:180608756_A_C_chr3:180608786_G_A_chr3:180608787_T_C_chr3:180608795_TAAAAG_T_chr3:180608805_G_C_chr3:180609667_A_G_chr3:180609668_G_A_chr3:180609738_G_A_chr3:180609742_CATA_C_chr3:180609889_G_A_chr3:180609913_G_A_chr3:180609944_AAG_A_chr3:180610075_C_G_chr3:180610186_G_A_chr3:180610192_A_G_chr3:180610310_G_A_chr3:180610373_A_G_chr3:180610433_A_G_chr3:180610442_CAGAA_C_chr3:180610444_G_C_chr3:180610509_TGAAAAA_T_chr3:180610514_AAG_A_chr3:180615012_G_A_chr3:180615044_CTG_C_chr3:180616547_A_T_chr3:180616553_G_C_chr3:180616617_G_A_chr3:180616656_T_G_chr3:180616671_G_A_chr3:180616866_G_A_chr3:180616971_A_G_chr3:180619814_A_G_chr3:180619824_TTTTTTAAAAGATTGCTTATAA_T_chr3:180619889_C_T_chr3:180619940_C_G_chr3:180619964_G_T;chr3:180602935_C_T;chr3:180608667_C_T;chr3:180609655_ACTT_A;chr3:180619912_T_C	0.00269328905269126;0.00085051233242882;0.000506257340731441;0.000546757927989956;0.00042525616621441	0.609427	0.717512	-0.0108347	0.0212074	0.788905	0.607776	0.713734	-0.0109347	0.0213048
PRCD_ENSG00000214140	0.790282	0	1	0	0	0	1	0	0	ultra_rare_collpase_chr17:76545126_C_T;chr17:76544531_G_A	4.05005872585152e-05;0.000202511138112596	0.685583	0.931939	-0.0407743	0.100713	0.789718	0.684895	0.929636	-0.0409628	0.100945
IYD_ENSG00000009765	0.790373	0	0	0	0	0	0	1	1	ultra_rare_collpase_chr6:150369209_G_A_chr6:150389519_A_G_chr6:150389528_G_A_chr6:150389538_C_T_chr6:150392375_C_T_chr6:150392413_C_A_chr6:150392422_C_T_chr6:150392423_G_A_chr6:150392429_T_C_chr6:150392442_AGAG_A_chr6:150392476_C_T_chr6:150394124_G_C_chr6:150394144_T_G_chr6:150394164_A_G_chr6:150394186_GA_G_chr6:150394210_G_T_chr6:150394226_G_A_chr6:150398093_C_A_chr6:150398124_C_T;chr6:150389459_C_T	0.000789761451541047;0.000405005872585152	0.835209	0.664605	0.00940485	0.0452101	0.788478	0.834574	0.662382	0.00947773	0.0453831
MMP13_ENSG00000137745	0.790388	0	0	0	0	0	0	3	2	ultra_rare_collpase_chr11:102944346_C_T_chr11:102944350_G_GA_chr11:102945665_A_T_chr11:102945669_A_G_chr11:102945681_A_G_chr11:102945711_G_A_chr11:102945747_T_C_chr11:102945750_C_A_chr11:102947889_A_G_chr11:102948038_C_A_chr11:102948042_A_G_chr11:102949079_G_A_chr11:102949108_G_A_chr11:102949127_C_T_chr11:102949147_C_T_chr11:102949148_G_A_chr11:102950137_C_T_chr11:102950176_C_T_chr11:102950204_G_A_chr11:102950209_G_C_chr11:102952041_T_A_chr11:102952149_G_A_chr11:102952173_C_T_chr11:102954197_G_GAC_chr11:102954200_T_A_chr11:102954281_T_C_chr11:102954456_A_T_chr11:102954474_G_C_chr11:102954508_G_A_chr11:102954521_G_C_chr11:102954542_T_C_chr11:102955289_G_A_chr11:102955325_C_T_chr11:102955357_T_C_chr11:102955495_T_G_chr11:102955596_T_C;chr11:102944310_G_A;chr11:102949141_T_C;chr11:102950171_G_T;chr11:102955313_C_A	0.00182252642663319;0.000931513506945851;0.000222753229921834;0.000405005872585152;0.000283504110809607	0.617885	0.944044	-0.0124413	0.0249399	0.789132	0.616382	0.943097	-0.0125476	0.025046
NUDT14_ENSG00000183828	0.790434	0	0	0	0	0	1	2	2	ultra_rare_collpase_chr14:105176679_C_T_chr14:105176968_C_T_chr14:105176969_G_A_chr14:105177026_C_T_chr14:105177721_C_G;chr14:105176646_C_T;chr14:105176999_G_A;chr14:105177017_G_T;chr14:105177701_G_A	0.000202502936292576;0.000324070323260147;0.000506462461002391;0.000506441941495827;0.000263285806869734	0.688832	0.625976	-0.0107609	0.0268726	0.787111	0.687541	0.622116	-0.0108551	0.0269897
SERPINA12_ENSG00000165953	0.790587	0	0	0	0	0	1	1	3	ultra_rare_collpase_chr14:94487325_A_G_chr14:94487351_TA_T_chr14:94487434_C_T_chr14:94487481_G_T_chr14:94496428_C_T_chr14:94496515_G_T_chr14:94496551_G_A_chr14:94496599_C_A_chr14:94496622_T_C_chr14:94497762_A_G_chr14:94497854_T_G_chr14:94497959_G_A_chr14:94498074_TG_T_chr14:94498109_C_T_chr14:94498151_A_C_chr14:94498172_G_A;chr14:94487486_G_C;chr14:94487495_C_A;chr14:94496643_G_T;chr14:94497917_C_T	0.00076951115791179;0.000546846518410499;0.000486066104990279;0.000202511138112596;0.000263253817180349	0.61068	0.852533	-0.0163259	0.032068	0.789228	0.609151	0.850329	-0.0164658	0.0322046
MMRN1_ENSG00000138722	0.790658	0	0	0	0	0	3	2	3	ultra_rare_collpase_chr4:89895052_G_T_chr4:89895528_G_A_chr4:89909326_A_G_chr4:89912042_A_G_chr4:89923254_C_T_chr4:89927932_G_A_chr4:89934818_T_A_chr4:89934941_G_A_chr4:89935208_C_G_chr4:89935455_G_A_chr4:89935461_AC_A_chr4:89935646_G_A_chr4:89935709_AAGAT_A_chr4:89935826_C_T_chr4:89935914_A_T_chr4:89936075_GTT_G_chr4:89936303_C_A_chr4:89936321_A_T_chr4:89936393_G_T_chr4:89936409_C_G_chr4:89936456_G_A_chr4:89936762_C_T_chr4:89936778_C_T_chr4:89951614_CA_C_chr4:89951690_A_C_chr4:89951737_A_G_chr4:89953004_C_CAA_chr4:89953006_A_T_chr4:89953020_T_C_chr4:89953054_C_T_chr4:89953150_C_T_chr4:89953213_T_C_chr4:89953243_C_T_chr4:89953252_C_A_chr4:89953286_G_C_chr4:89953297_G_A_chr4:89953309_T_C_chr4:89953341_C_T_chr4:89953410_C_T;chr4:89895575_T_G;chr4:89934912_A_G;chr4:89935527_T_A;chr4:89936363_C_A;chr4:89951657_A_G;chr4:89953183_T_A;chr4:89953378_CT_C	0.0017212749584869;0.00034425499169738;0.000486007047102183;0.000202511138112596;0.000445506459843668;0.000283527076835838;0.000202511138112596;0.000202511138112596	0.594807	0.944572	-0.0130983	0.0246263	0.789467	0.593336	0.943342	-0.0132029	0.0247242
GRPEL1_ENSG00000109519	0.790749	0	0	0	0	0	0	0	2	ultra_rare_collpase_chr4:7054080_G_A_chr4:7054167_G_A_chr4:7054237_C_T_chr4:7054410_G_C_chr4:7054657_G_A_chr4:7054751_G_A_chr4:7054884_A_T_chr4:7054914_A_G_chr4:7054929_C_T_chr4:7060888_G_T_chr4:7060919_G_A_chr4:7060926_A_G_chr4:7060950_C_T_chr4:7061017_C_T_chr4:7061080_T_C_chr4:7061110_G_A_chr4:7061114_G_A_chr4:7062399_T_G_chr4:7062427_G_A_chr4:7062448_A_C_chr4:7062454_G_A_chr4:7064176_C_T_chr4:7067986_A_C_chr4:7068026_C_G;chr4:7054183_G_A	0.000992264387833624;0.000931588966746324	0.811031	0.661306	-0.00879213	0.0367724	0.788995	0.810362	0.659347	-0.00885518	0.0369029
RFPL4A_ENSG00000223638	0.79077	0	0	0	0	0	1	0	0	ultra_rare_collpase_chr19:55761915_C_T_chr19:55762723_C_CTGTGCGTCCTGGGCACCCCT_chr19:55762756_G_A_chr19:55763068_T_A	0.000121502	NA	NA	NA	NA	0.790337	NA	NA	NA	NA
HMGB2_ENSG00000164104	0.790865	0	0	0	0	0	0	1	1	ultra_rare_collpase_chr4:173331912_G_C_chr4:173331968_TAC_T_chr4:173331995_G_C_chr4:173332038_GCACA_G_chr4:173332101_TTCC_T_chr4:173332105_T_G_chr4:173332107_CTCATCT_C_chr4:173332183_C_T_chr4:173332217_T_C_chr4:173332948_C_T_chr4:173333087_T_C_chr4:173333130_C_T_chr4:173333540_T_C_chr4:173333630_T_C_chr4:173333755_TTCCCGCCCAAATCCGC_T_chr4:173334415_T_C;chr4:173333147_C_G	0.000688509983394759;0.000243003523551091	0.713444	0.682251	0.0178941	0.0487267	0.788711	0.712123	0.679575	0.0180669	0.0489608
RPE65_ENSG00000116745	0.790939	0	0	0	0	0	0	0	1	ultra_rare_collpase_chr1:68431082_G_C_chr1:68431151_T_C_chr1:68431477_G_A_chr1:68431519_C_T_chr1:68431560_G_A_chr1:68438213_A_G_chr1:68438247_A_AT_chr1:68438291_A_G_chr1:68438312_C_G_chr1:68438987_T_C_chr1:68439046_CT_C_chr1:68439076_C_A_chr1:68439204_T_C_chr1:68439269_GTTAAT_G_chr1:68439326_G_T_chr1:68439586_G_A_chr1:68439636_T_C_chr1:68440871_T_A_chr1:68440879_A_G_chr1:68440882_T_C_chr1:68440912_C_A_chr1:68440997_C_A_chr1:68444577_T_C_chr1:68444593_C_T_chr1:68444656_G_A_chr1:68444834_C_T_chr1:68444858_G_A_chr1:68444861_C_T_chr1:68446797_C_T_chr1:68446824_C_T_chr1:68446825_G_A_chr1:68446833_C_G_chr1:68446837_C_T_chr1:68446862_T_A_chr1:68448644_G_A_chr1:68448647_G_A_chr1:68449890_C_T_chr1:68449904_A_G	0.00182253	NA	NA	NA	NA	0.790105	NA	NA	NA	NA
OR4D5_ENSG00000171014	0.790954	0	0	0	0	0	0	2	2	ultra_rare_collpase_chr11:123939686_C_T_chr11:123939738_G_A_chr11:123939791_A_G_chr11:123939812_C_A_chr11:123939942_G_A_chr11:123939981_G_A_chr11:123940067_G_A_chr11:123940179_C_G_chr11:123940182_G_A_chr11:123940263_G_A_chr11:123940266_C_T_chr11:123940276_A_AC_chr11:123940389_A_G_chr11:123940396_G_T_chr11:123940403_C_T_chr11:123940451_AC_A_chr11:123940472_A_G_chr11:123940479_C_A_chr11:123943009_AG_A_chr11:123943099_A_G_chr11:123943139_G_A_chr11:123943457_G_A_chr11:123943474_C_T_chr11:123943475_G_A_chr11:123943478_C_G_chr11:123943486_A_G_chr11:123943825_T_A;chr11:123939795_A_G;chr11:123939897_T_C;chr11:123940292_C_T	0.0010530152687214;0.000303766707168894;0.000263264479546375;0.000546757927989956	0.63394	0.975272	-0.0153187	0.0321694	0.789752	0.632449	0.974876	-0.0154534	0.0323101
COQ8B_ENSG00000123815	0.791093	0	0	0	0	0	0	3	2	ultra_rare_collpase_chr19:40686974_G_A_chr19:40689516_T_A_chr19:40689558_G_A_chr19:40689631_G_A_chr19:40690478_G_A_chr19:40690485_C_G_chr19:40690496_C_A_chr19:40690547_C_T_chr19:40690574_C_G_chr19:40690610_C_T_chr19:40690626_G_C_chr19:40692103_G_A_chr19:40692110_C_T_chr19:40692118_G_A_chr19:40692166_G_A_chr19:40692176_G_T_chr19:40692177_G_T_chr19:40692182_G_A_chr19:40692201_C_T_chr19:40692202_G_A_chr19:40692216_G_A_chr19:40692241_G_A_chr19:40692251_C_T_chr19:40692258_G_A_chr19:40692285_G_A_chr19:40692321_G_A_chr19:40692330_T_TC_chr19:40692361_C_T_chr19:40692366_G_A_chr19:40692373_C_T_chr19:40693018_T_A_chr19:40695989_C_T_chr19:40696027_G_A_chr19:40700119_A_C_chr19:40700120_T_C_chr19:40700127_G_C_chr19:40700143_C_T_chr19:40700164_T_C_chr19:40700349_CA_C_chr19:40700377_C_T_chr19:40700411_C_T_chr19:40700422_C_T_chr19:40700423_G_A_chr19:40702599_C_A_chr19:40702621_G_A_chr19:40703543_G_A_chr19:40703544_C_T_chr19:40703599_A_G_chr19:40703603_C_T_chr19:40703726_C_T_chr19:40703741_C_T_chr19:40703783_C_T_chr19:40703800_T_C_chr19:40705109_C_T_chr19:40705125_C_T_chr19:40705133_C_T_chr19:40705140_G_A_chr19:40705323_AC_A_chr19:40705325_C_A_chr19:40705388_C_T_chr19:40714071_A_G_chr19:40714117_C_T_chr19:40714322_G_A_chr19:40714636_C_T_chr19:40715788_G_A_chr19:40715808_A_C_chr19:40715934_T_C_chr19:40715956_G_A_chr19:40716990_A_C_chr19:40717038_C_G_chr19:40717069_A_AC_chr19:40717144_C_G_chr19:40717155_G_T_chr19:40717208_G_A_chr19:40717213_G_A_chr19:40717232_C_T_chr19:40717247_G_A_chr19:40717296_A_C_chr19:40717300_G_A_chr19:40717442_G_A_chr19:40717530_A_G_chr19:40717718_C_T_chr19:40718054_G_C_chr19:40718109_G_A_chr19:40718112_C_T_chr19:40718128_CATTACCCCT_C_chr19:40718169_G_T_chr19:40718227_C_G_chr19:40718268_G_GCGATCC;chr19:40690480_A_T;chr19:40692306_T_C;chr19:40700392_G_A;chr19:40705152_G_A	0.00376655461504192;0.000305947621767153;0.000506606144119316;0.000384755578955895;0.000283527076835838	0.955223	0.637069	0.0012544	0.0223406	0.788277	0.954994	0.633437	0.00126552	0.0224236
SYPL1_ENSG00000008282	0.791095	0	0	0	0	0	0	1	2	ultra_rare_collpase_chr7:106091917_A_G_chr7:106097707_G_A_chr7:106097749_G_A_chr7:106097787_G_T_chr7:106097818_C_T_chr7:106097827_G_A_chr7:106097854_A_C_chr7:106099174_A_G_chr7:106111399_TGCCAAG_T_chr7:106112216_G_A_chr7:106112483_C_T_chr7:106112484_C_CG_chr7:106112513_T_C_chr7:106112529_T_G;chr7:106099254_C_T;chr7:106112172_C_T	0.00076951115791179;0.000263253817180349;0.000689068136678692	0.791558	0.645426	-0.00957658	0.0362353	0.78834	0.790641	0.642289	-0.00966223	0.0363956
EIF1_ENSG00000173812	0.791139	0	0	0	0	0	0	1	1	ultra_rare_collpase_chr17:41688904_C_T_chr17:41688912_A_G_chr17:41688918_C_T_chr17:41688919_A_G_chr17:41688920_G_A_chr17:41688938_C_T_chr17:41688966_G_A_chr17:41689018_G_A_chr17:41689074_G_A_chr17:41689306_A_G_chr17:41689313_A_G_chr17:41689488_C_T_chr17:41689824_C_T_chr17:41690096_C_G_chr17:41690177_G_A;chr17:41688972_C_T	0.000708760277024017;0.000405005872585152	0.888768	0.663234	0.0061714	0.0441244	0.789345	0.888353	0.661177	0.00621669	0.0442821
LGALS9B_ENSG00000170298	0.791167	0	0	0	0	1	0	0	0	ultra_rare_collpase_chr17:20458299_C_T	0.000101251	NA	NA	NA	NA	0.790713	NA	NA	NA	NA
SPTSSB_ENSG00000196542	0.791185	0	0	0	0	1	0	0	0	ultra_rare_collpase_chr3:161346151_C_T_chr3:161346233_G_A_chr3:161346272_G_T_chr3:161371940_G_C_chr3:161371970_A_C	0.000101251	NA	NA	NA	NA	0.790682	NA	NA	NA	NA
ZNF770_ENSG00000198146	0.791235	0	0	0	0	0	0	0	1	ultra_rare_collpase_chr15:34981418_G_A_chr15:34981532_G_C_chr15:34981573_T_A_chr15:34982030_G_A_chr15:34982210_G_A_chr15:34982218_A_C_chr15:34982390_T_C_chr15:34982402_G_A_chr15:34982405_T_G_chr15:34982581_T_C_chr15:34982740_A_C_chr15:34982842_C_T_chr15:34982893_A_G_chr15:34982983_T_C_chr15:34982992_T_C_chr15:34983010_T_C_chr15:34983053_C_T_chr15:34983172_C_T_chr15:34983173_G_A_chr15:34983197_G_A_chr15:34988276_CGGCGCGGCAACGGGCTGAGCGCGCA_C	0.00107327	NA	NA	NA	NA	0.790445	NA	NA	NA	NA
RCOR1_ENSG00000089902	0.79126	0	0	0	0	0	0	2	2	ultra_rare_collpase_chr14:102592894_C_G_chr14:102593083_A_G_chr14:102593122_A_G_chr14:102593138_C_G_chr14:102593167_C_T_chr14:102593278_T_G_chr14:102593308_T_C_chr14:102594805_C_T_chr14:102639060_G_A_chr14:102681895_C_T_chr14:102681955_A_G_chr14:102681972_G_A_chr14:102707431_T_G_chr14:102708520_C_T_chr14:102710936_G_A_chr14:102714553_A_G_chr14:102714565_C_T_chr14:102722225_G_A_chr14:102722330_G_A_chr14:102722336_G_A_chr14:102722352_C_G_chr14:102726489_T_C;chr14:102593141_C_T;chr14:102593177_C_G;chr14:102722346_A_G	0.00113401644323843;0.000263413843410601;0.000547023785404595;0.000283504110809607	0.62796	0.630488	0.0166157	0.0342875	0.790272	0.626742	0.627464	0.0167334	0.0344084
RABGAP1_ENSG00000011454	0.791302	0	0	0	0	0	0	4	3	ultra_rare_collpase_chr9:122941045_C_T_chr9:122941067_G_T_chr9:122941072_G_A_chr9:122941073_G_T_chr9:122941075_G_C_chr9:122941082_A_G_chr9:122941099_G_T_chr9:122941100_C_T_chr9:122941234_G_C_chr9:122941261_G_A_chr9:122941262_A_G_chr9:122941348_C_T_chr9:122941349_C_T_chr9:122957035_A_G_chr9:122957072_G_T_chr9:122957160_A_G_chr9:122984495_A_G_chr9:122984503_G_C_chr9:122984618_C_T_chr9:122984638_G_A_chr9:122986236_T_C_chr9:122986241_C_T_chr9:122986254_A_G_chr9:122990059_A_C_chr9:122990062_C_T_chr9:122990093_G_A_chr9:122990095_C_T_chr9:122996571_A_G_chr9:122997278_C_T_chr9:122997302_C_T_chr9:123010447_G_A_chr9:123020443_G_A_chr9:123053804_T_C_chr9:123053829_T_C_chr9:123053851_C_T_chr9:123065337_T_C_chr9:123065449_T_C_chr9:123073666_C_T_chr9:123073669_C_T_chr9:123076637_T_A_chr9:123089795_A_G_chr9:123089839_G_A_chr9:123090302_A_C_chr9:123090374_G_A_chr9:123097784_C_G_chr9:123097823_G_A_chr9:123098730_C_T_chr9:123098773_G_A_chr9:123098776_C_T_chr9:123099548_G_A_chr9:123101594_G_A_chr9:123101600_T_A_chr9:123101618_G_A_chr9:123101663_C_T_chr9:123101672_A_G_chr9:123101749_G_A_chr9:123104848_A_G_chr9:123109707_G_A;chr9:122941346_C_A;chr9:122989371_A_G;chr9:122998686_G_A;chr9:123010501_TCTC_T;chr9:123020458_A_G;chr9:123101617_C_T	0.00247053582276943;0.000263253817180349;0.000283515593357635;0.000303754404438864;0.000405005872585152;0.000749260864282532;0.000972014094204366	0.645809	0.609086	0.00939799	0.0204486	0.786907	0.64419	0.603873	0.00949019	0.0205483
FAF2_ENSG00000113194	0.79133	0	0	0	0	0	0	1	1	ultra_rare_collpase_chr5:176448353_T_C_chr5:176448394_G_A_chr5:176448418_C_T_chr5:176448488_G_A_chr5:176486387_G_C_chr5:176486446_A_G_chr5:176492194_G_A_chr5:176492204_C_T_chr5:176492219_G_T_chr5:176492226_G_A_chr5:176492231_C_T_chr5:176492232_G_A_chr5:176492243_C_G_chr5:176492270_C_G_chr5:176493784_T_C_chr5:176494026_C_T_chr5:176494083_C_T_chr5:176494084_G_A_chr5:176494273_G_A_chr5:176496546_G_A_chr5:176496626_G_A_chr5:176499017_C_T_chr5:176499018_G_A_chr5:176499024_G_A_chr5:176499081_G_A_chr5:176499084_A_G;chr5:176499080_C_T	0.00168077437122838;0.000263253817180349	0.674919	1	-0.0143977	0.0343287	0.790183	0.673506	1	-0.0145305	0.0344863
PRDM5_ENSG00000138738	0.791342	0	0	0	0	0	0	3	1	ultra_rare_collpase_chr4:120695153_G_A_chr4:120695181_T_C_chr4:120695236_G_A_chr4:120695263_C_T_chr4:120710340_G_A_chr4:120720676_G_T_chr4:120754566_C_T_chr4:120765346_A_T_chr4:120781186_T_C_chr4:120781201_C_T_chr4:120785039_C_T_chr4:120785072_G_A_chr4:120798412_T_C_chr4:120799716_AC_A_chr4:120811417_A_G_chr4:120816476_C_A_chr4:120816506_T_C_chr4:120816525_T_C_chr4:120816835_G_A_chr4:120818348_C_T_chr4:120818446_A_T_chr4:120818459_G_A_chr4:120818473_G_C_chr4:120818495_G_A_chr4:120818508_C_G_chr4:120821296_G_A_chr4:120821309_T_C_chr4:120853465_C_T_chr4:120853470_C_T_chr4:120853471_G_A_chr4:120853482_G_C_chr4:120853488_C_T_chr4:120853536_C_T_chr4:120907487_C_G_chr4:120907526_T_G_chr4:120907545_C_T_chr4:120922209_C_T_chr4:120922533_C_T_chr4:120922575_G_A_chr4:120922587_C_G_chr4:120922853_G_GGGCGCGGGC;chr4:120798342_G_T;chr4:120816549_G_A;chr4:120907523_C_G	0.00159977319671135;0.000384755578955895;0.000243003523551091;0.000263253817180349	0.918833	0.643211	-0.00294452	0.0288951	0.787804	0.918361	0.638966	-0.00297709	0.0290453
WRAP53_ENSG00000141499	0.791503	0	0	0	0	0	1	0	0	ultra_rare_collpase_chr17:7689639_C_T_chr17:7702434_TG_T_chr17:7702834_TC_T	0.000121502	NA	NA	NA	NA	0.79112	NA	NA	NA	NA
SOX5_ENSG00000134532	0.791558	0	0	0	0	0	3	20	16	ultra_rare_collpase_chr12:23529534_C_T_chr12:23529535_C_T_chr12:23529759_ACT_A_chr12:23529813_T_C_chr12:23529826_ATACT_A_chr12:23529850_T_TTTGA_chr12:23529947_A_T_chr12:23530004_T_C_chr12:23531453_A_G_chr12:23531622_AT_A_chr12:23531623_T_C_chr12:23531732_A_G_chr12:23531735_A_G_chr12:23532033_A_G_chr12:23532105_T_C_chr12:23534242_G_A_chr12:23534326_C_T_chr12:23534419_C_T_chr12:23534452_G_T_chr12:23540603_ACATTTTACTC_A_chr12:23540625_C_T_chr12:23540716_A_G_chr12:23540778_A_G_chr12:23540787_C_T_chr12:23540823_G_A_chr12:23540827_G_T_chr12:23540871_T_C_chr12:23540952_G_A_chr12:23543336_C_T_chr12:23543381_C_T_chr12:23546989_A_G_chr12:23555401_G_A_chr12:23555411_A_T_chr12:23555465_A_G_chr12:23555468_A_G_chr12:23555523_A_G_chr12:23555574_C_A_chr12:23555722_G_A_chr12:23555823_A_G_chr12:23555825_T_G_chr12:23556965_C_A_chr12:23556992_A_G_chr12:23557086_A_G_chr12:23561529_T_C_chr12:23561537_A_G_chr12:23561589_G_A_chr12:23561598_G_A_chr12:23561629_A_G_chr12:23561650_T_C_chr12:23561734_G_A_chr12:23561784_T_C_chr12:23561834_T_A_chr12:23561894_CAAAT_C_chr12:23561903_G_T_chr12:23562881_A_G_chr12:23563332_G_A_chr12:23564394_A_C_chr12:23564421_G_A_chr12:23564455_G_A_chr12:23564486_T_C_chr12:23564500_G_A_chr12:23564502_G_C_chr12:23564529_T_C_chr12:23564545_C_T_chr12:23564584_T_C_chr12:23564650_G_A_chr12:23564682_T_C_chr12:23564710_G_T_chr12:23564759_T_C_chr12:23564770_G_A_chr12:23564872_T_G_chr12:23572179_G_GATAT_chr12:23599369_A_G_chr12:23600957_A_T_chr12:23601010_G_A_chr12:23601078_A_C_chr12:23601167_A_G_chr12:23601170_A_G_chr12:23601172_G_A_chr12:23604466_T_G_chr12:23604524_C_T_chr12:23604534_C_T_chr12:23612943_A_T_chr12:23617986_G_A_chr12:23617995_A_G_chr12:23621948_T_C_chr12:23621971_G_C_chr12:23622024_T_A_chr12:23622047_G_C_chr12:23622105_C_T_chr12:23622160_A_G_chr12:23622190_G_A_chr12:23622256_A_C_chr12:23622272_A_G_chr12:23622281_G_A_chr12:23628965_A_G_chr12:23631980_G_A_chr12:23632088_T_C_chr12:23632095_ATTG_A_chr12:23632117_C_T_chr12:23632176_G_A_chr12:23632199_A_G_chr12:23633132_G_A_chr12:23633145_T_A_chr12:23640815_C_A_chr12:23640847_C_A_chr12:23640850_C_T_chr12:23640889_A_G_chr12:23641137_A_G_chr12:23663263_A_G_chr12:23665467_C_A_chr12:23665474_G_A_chr12:23665525_G_A_chr12:23665549_G_A_chr12:23671909_A_G_chr12:23671968_G_A_chr12:23671976_C_T_chr12:23672092_A_C_chr12:23672105_T_C_chr12:23672129_T_C_chr12:23672154_T_A_chr12:23682527_A_G_chr12:23684308_A_G_chr12:23684343_C_G_chr12:23687689_A_T_chr12:23702435_T_C_chr12:23702460_G_C_chr12:23703042_T_C_chr12:23703183_G_C_chr12:23703186_A_G_chr12:23703187_G_A_chr12:23703288_G_C_chr12:23703327_A_C_chr12:23703349_T_C_chr12:23705535_G_A_chr12:23705627_A_G_chr12:23705671_T_G_chr12:23705721_G_C_chr12:23722724_G_A_chr12:23722822_A_C_chr12:23722970_G_A_chr12:23740904_C_T_chr12:23741001_T_C_chr12:23753857_A_G_chr12:23755661_G_A_chr12:23755902_T_C_chr12:23755960_T_C_chr12:23756030_T_G_chr12:23756081_A_C_chr12:23756152_A_T_chr12:23756173_T_C_chr12:23756654_T_G_chr12:23757665_G_A_chr12:23757796_A_G_chr12:23760635_A_G_chr12:23760781_T_C_chr12:23771274_A_G_chr12:23771285_T_C_chr12:23771300_G_C_chr12:23771317_G_A_chr12:23771320_A_T_chr12:23771363_G_GCC_chr12:23771434_A_T_chr12:23771508_T_C_chr12:23771523_T_C_chr12:23771564_A_G_chr12:23771568_T_C_chr12:23771650_T_C_chr12:23771651_A_G_chr12:23810422_A_G_chr12:23810431_C_T_chr12:23810453_G_A_chr12:23810490_CAGCTG_C_chr12:23810492_G_A_chr12:23810555_T_C_chr12:23810637_G_A_chr12:23810688_A_G_chr12:23810873_T_C_chr12:23813228_T_A_chr12:23813351_C_T_chr12:23813377_T_G_chr12:23813401_G_A_chr12:23827464_G_A_chr12:23827480_A_C_chr12:23827511_T_C_chr12:23829035_G_C_chr12:23829066_T_C_chr12:23829250_T_C_chr12:23829266_G_C_chr12:23829270_C_T_chr12:23830588_G_A_chr12:23830598_G_A_chr12:23836742_T_C_chr12:23836767_C_T_chr12:23846171_A_G_chr12:23853735_G_A_chr12:23853743_A_T_chr12:23881164_G_A_chr12:23881267_T_C_chr12:23881269_G_A_chr12:23881521_T_A_chr12:23881575_T_G_chr12:23888802_T_C_chr12:23895795_T_C_chr12:23895836_T_G_chr12:23895842_G_A_chr12:23895865_T_C_chr12:23895888_G_A_chr12:23895900_G_T_chr12:23895920_G_A_chr12:23895945_C_G_chr12:23895998_G_A_chr12:23896101_C_T_chr12:23896398_A_G_chr12:23906475_T_G_chr12:23906547_G_C_chr12:23909852_A_T_chr12:23921772_G_C_chr12:23921842_G_C_chr12:23921851_A_C_chr12:23921858_A_T_chr12:23937536_T_G_chr12:23937873_T_C_chr12:23937912_T_C_chr12:23938037_G_A_chr12:23942937_T_C_chr12:23943068_T_C_chr12:23944023_T_C_chr12:23944175_A_G_chr12:23948393_G_A_chr12:23948422_C_T_chr12:23948521_A_G_chr12:23948545_A_T_chr12:23948564_A_G_chr12:23948588_G_A_chr12:23948639_G_C_chr12:23949057_CA_C_chr12:23949058_A_G_chr12:23949523_A_T_chr12:23949682_T_G_chr12:23949871_A_C_chr12:23949881_G_C_chr12:23949955_C_T_chr12:23950199_CA_C_chr12:23950206_T_C_chr12:23950208_G_A_chr12:23950339_T_C_chr12:23950379_A_C_chr12:23950395_TG_T_chr12:23950397_T_C_chr12:23950398_C_T_chr12:23950408_G_A_chr12:23950481_C_G_chr12:23950491_G_T_chr12:23950648_C_T_chr12:23950702_G_A_chr12:23950724_G_C_chr12:23950775_A_G_chr12:23950786_T_G_chr12:23950797_A_G_chr12:23950801_G_A_chr12:23950887_A_T_chr12:23950950_G_A_chr12:23950952_T_C_chr12:23950963_C_T_chr12:23950972_C_T_chr12:23951032_TG_T_chr12:23951033_G_T_chr12:23951073_C_T_chr12:23951080_A_C_chr12:23951084_G_C_chr12:23951090_G_T_chr12:23951126_G_T_chr12:23951127_G_A_chr12:23951160_C_T_chr12:23951161_G_A_chr12:23951202_A_G_chr12:23951203_T_C_chr12:23951233_A_G_chr12:23951359_C_T_chr12:23951378_G_T_chr12:23951395_G_A_chr12:23962972_A_T_chr12:23994990_A_C_chr12:23995169_A_C_chr12:23995184_T_C_chr12:24008374_T_C_chr12:24015162_A_C_chr12:24015173_A_C_chr12:24015199_C_T_chr12:24015207_G_A_chr12:24015282_C_CA_chr12:24015295_C_G_chr12:24015318_G_A_chr12:24015337_T_G_chr12:24015419_C_A_chr12:24015430_C_T_chr12:24015508_G_A_chr12:24015591_T_C_chr12:24015594_C_G_chr12:24015602_C_T_chr12:24015604_C_T_chr12:24015687_C_T_chr12:24015689_A_G_chr12:24015695_T_C_chr12:24015716_T_C_chr12:24015797_G_C_chr12:24015809_T_G_chr12:24015844_T_G_chr12:24015896_T_C_chr12:24015897_C_A_chr12:24015961_G_A_chr12:24016413_G_C_chr12:24016537_T_C_chr12:24020475_G_C_chr12:24020559_A_T_chr12:24020569_C_G_chr12:24020641_A_C_chr12:24020659_A_G_chr12:24020737_G_C_chr12:24028644_A_G_chr12:24028645_T_C_chr12:24034191_T_C_chr12:24034384_T_C_chr12:24034948_A_G_chr12:24046057_C_T_chr12:24046094_C_T_chr12:24046102_C_T_chr12:24046165_G_A_chr12:24049906_C_T_chr12:24049975_A_G_chr12:24050014_A_T_chr12:24050020_G_A_chr12:24050046_T_C_chr12:24058139_C_T_chr12:24063062_A_T_chr12:24066971_A_T_chr12:24069844_A_C_chr12:24074407_T_C_chr12:24074523_T_C_chr12:24077854_T_C_chr12:24081266_G_C_chr12:24081333_A_T_chr12:24081336_TAG_T_chr12:24081341_T_C_chr12:24081361_A_G_chr12:24081366_T_C_chr12:24081395_A_G_chr12:24081559_T_G_chr12:24081668_C_A_chr12:24081676_G_A_chr12:24081769_T_C_chr12:24081859_G_A_chr12:24082359_T_A_chr12:24109668_G_A_chr12:24133471_T_G_chr12:24133492_C_CACTAGTAACT_chr12:24133498_A_G_chr12:24133528_T_A_chr12:24133684_C_T_chr12:24133792_T_C_chr12:24138944_G_A_chr12:24139028_C_T_chr12:24139030_G_C_chr12:24139032_C_A_chr12:24139072_C_T_chr12:24139073_G_A_chr12:24139090_CAGAA_C_chr12:24139110_A_G_chr12:24139244_G_A_chr12:24139260_T_C_chr12:24139267_G_A_chr12:24139289_G_A_chr12:24139318_C_T_chr12:24139360_C_T_chr12:24139386_G_C_chr12:24139391_G_A_chr12:24139433_G_GA_chr12:24139466_A_G_chr12:24139478_C_T_chr12:24152918_T_C_chr12:24153347_G_A_chr12:24162972_A_T_chr12:24173192_A_G_chr12:24193869_A_G_chr12:24193919_T_C_chr12:24199581_T_C_chr12:24199641_T_C_chr12:24199743_C_T_chr12:24206345_T_C_chr12:24206354_G_A_chr12:24206372_A_T_chr12:24224281_C_T_chr12:24224284_A_G_chr12:24224614_G_A_chr12:24228311_G_C_chr12:24228317_G_A_chr12:24228472_G_A_chr12:24228515_T_A_chr12:24228579_A_G_chr12:24229201_A_C_chr12:24229213_T_C_chr12:24229343_G_GC_chr12:24230096_C_T_chr12:24230107_T_A_chr12:24230147_A_C_chr12:24230185_C_T_chr12:24230204_G_A_chr12:24230209_G_A_chr12:24230264_G_A_chr12:24230328_A_G_chr12:24239593_T_C_chr12:24239621_A_G_chr12:24249541_A_G_chr12:24249576_A_G_chr12:24249609_G_A_chr12:24252768_G_A_chr12:24252779_G_A_chr12:24252810_G_GC_chr12:24252850_G_A_chr12:24252854_G_T_chr12:24252937_C_T_chr12:24252940_T_C_chr12:24252986_C_T_chr12:24253030_A_C_chr12:24253046_A_G_chr12:24256840_T_C_chr12:24269290_T_C_chr12:24281307_G_C_chr12:24281319_T_C_chr12:24281392_T_C_chr12:24281402_C_A_chr12:24281463_G_A_chr12:24281478_C_T_chr12:24281510_A_C_chr12:24281514_A_G_chr12:24281536_C_T_chr12:24281577_C_T_chr12:24281585_G_A_chr12:24281651_G_T_chr12:24281687_A_G_chr12:24291373_G_A_chr12:24309311_G_T_chr12:24322116_A_G_chr12:24328367_A_G_chr12:24328414_T_C_chr12:24340655_T_C_chr12:24351776_T_C_chr12:24351826_T_C_chr12:24351856_A_G_chr12:24351857_A_G_chr12:24351883_T_C_chr12:24356509_G_A_chr12:24356536_T_C_chr12:24356543_T_C_chr12:24356571_T_C_chr12:24356573_T_C_chr12:24356574_TGAG_T_chr12:24356581_A_C_chr12:24356606_C_T_chr12:24363544_A_T_chr12:24363623_A_G_chr12:24367238_T_G_chr12:24378605_G_A_chr12:24378651_T_G_chr12:24378689_A_G_chr12:24378723_A_C_chr12:24380523_T_C_chr12:24393171_A_G_chr12:24393269_A_G_chr12:24396211_G_C_chr12:24396293_G_A_chr12:24396342_G_A_chr12:24396368_T_C_chr12:24396372_G_A_chr12:24396375_C_T_chr12:24396385_G_A_chr12:24396386_ATGT_A_chr12:24396414_T_C_chr12:24424271_T_C_chr12:24424323_A_G_chr12:24441608_T_C_chr12:24441693_A_G_chr12:24460150_TGCTGGTG_T_chr12:24460192_A_G_chr12:24460285_T_C_chr12:24460361_G_A_chr12:24469870_A_C_chr12:24471914_AAAGCCT_A_chr12:24471935_T_C_chr12:24472041_G_A_chr12:24472052_G_T_chr12:24472061_A_G_chr12:24472088_A_G_chr12:24500526_T_C_chr12:24500615_A_G_chr12:24518724_T_C_chr12:24518758_T_C_chr12:24518769_C_T_chr12:24533812_A_G_chr12:24533834_T_C_chr12:24533862_G_T_chr12:24533920_T_C_chr12:24533933_T_C_chr12:24535994_G_A_chr12:24538377_A_C_chr12:24538507_G_C_chr12:24550685_A_T_chr12:24550696_T_C_chr12:24554531_A_G_chr12:24554980_A_G_chr12:24555050_T_C_chr12:24555085_G_A_chr12:24558862_T_C_chr12:24560734_T_C_chr12:24561498_A_G_chr12:24561757_A_T_chr12:24562145_C_T_chr12:24562158_C_T_chr12:24562284_C_CAACAACATCGGGACG_chr12:24562294_G_C_chr12:24562303_A_T_chr12:24562364_G_A_chr12:24562434_T_C_chr12:24562435_C_T_chr12:24562449_T_C;chr12:23540599_T_C;chr12:23561888_G_A;chr12:23575723_C_T;chr12:23599401_G_A;chr12:23755907_A_G;chr12:23756065_T_C;chr12:23756109_G_C;chr12:23771504_G_A;chr12:23881256_A_G;chr12:23896194_C_G;chr12:23937940_G_A;chr12:23949538_T_C;chr12:23949603_C_T;chr12:23949606_G_C;chr12:23950932_A_G;chr12:23951241_C_T;chr12:24015187_C_T;chr12:24015261_G_A;chr12:24020736_G_A;chr12:24046095_A_G;chr12:24139040_A_G;chr12:24139199_C_T;chr12:24139510_T_C;chr12:24187995_T_C;chr12:24228470_G_A;chr12:24229316_G_C;chr12:24230347_T_C;chr12:24239483_T_C;chr12:24242236_T_G;chr12:24252818_A_C;chr12:24256905_C_A;chr12:24281646_C_G;chr12:24396425_A_C;chr12:24460276_T_C;chr12:24471984_G_C;chr12:24560612_A_C;chr12:24560988_C_T;chr12:24562511_C_T	0.0223968247539589;0.000729010570653275;0.000263253817180349;0.000222753229921834;0.000526507634360698;0.000283515593357635;0.000607508808877729;0.000445506459843668;0.000283504110809607;0.000465756753472925;0.000263253817180349;0.000384911470361817;0.000202543952037592;0.000729069626149297;0.000425342299278944;0.000263264479546375;0.000202511138112596;0.000283504110809607;0.00034425499169738;0.000344268934791414;0.000526507634360698;0.000283504110809607;0.000243003523551091;0.000546757927989956;0.000283504110809607;0.000445506459843668;0.000506257340731441;0.000202511138112596;0.000283515593357635;0.000263253817180349;0.000567008221619213;0.000405005872585152;0.00042525616621441;0.000607558021791081;0.00042525616621441;0.000263253817180349;0.000222753229921834;0.000283527076835838;0.00034425499169738	0.567304	0.766474	0.00575393	0.0100589	0.787981	0.564133	0.745211	0.00584833	0.0101408
PFN1_ENSG00000108518	0.79157	0	0	0	0	0	2	3	7	ultra_rare_collpase_chr17:4941074_C_T_chr17:4941090_A_G_chr17:4941146_G_A_chr17:4942411_A_G_chr17:4942429_C_T_chr17:4942445_C_G_chr17:4942461_C_T_chr17:4942890_T_C_chr17:4943241_C_T_chr17:4943253_G_T_chr17:4943270_A_G_chr17:4943447_C_T_chr17:4943448_G_A_chr17:4943453_C_T_chr17:4943454_G_T_chr17:4943462_C_T_chr17:4943463_G_A_chr17:4943469_G_A_chr17:4944564_A_C_chr17:4944590_G_A_chr17:4944598_TGAG_T_chr17:4944618_G_A_chr17:4944726_C_T_chr17:4944732_G_A_chr17:4944747_A_G_chr17:4944763_C_T_chr17:4944779_G_A_chr17:4944798_C_T_chr17:4944807_G_A_chr17:4945655_TTAG_T_chr17:4945662_A_AATC_chr17:4945665_CTT_C_chr17:4945698_CAA_C_chr17:4945699_A_G_chr17:4945700_A_G_chr17:4945711_A_G_chr17:4945719_C_T_chr17:4945720_G_A_chr17:4945739_G_C_chr17:4945861_A_G_chr17:4945877_T_C_chr17:4945884_G_A_chr17:4945893_G_C_chr17:4945906_C_T_chr17:4945914_G_A_chr17:4945915_C_A_chr17:4945996_C_T_chr17:4945999_TGGA_T_chr17:4946014_GAGAA_G_chr17:4946020_G_C_chr17:4946036_G_T_chr17:4946038_G_A_chr17:4946044_A_G_chr17:4946065_TCAGCAGCTGTC_T_chr17:4946080_C_T_chr17:4946144_G_C_chr17:4946155_T_A_chr17:4946160_CAAT_C_chr17:4946678_C_T_chr17:4946680_C_T_chr17:4946721_G_A_chr17:4946772_C_T_chr17:4946799_C_G_chr17:4947177_G_A_chr17:4947204_G_A_chr17:4947250_T_C_chr17:4947699_G_A_chr17:4947979_C_G_chr17:4947980_C_G_chr17:4947988_C_G_chr17:4948017_C_T_chr17:4948028_C_A_chr17:4948061_A_T_chr17:4948066_C_T_chr17:4948251_G_A_chr17:4948351_C_T_chr17:4948352_C_T_chr17:4948400_T_C_chr17:4948444_G_A_chr17:4948460_G_A_chr17:4948473_G_C_chr17:4948478_G_A_chr17:4948493_G_A_chr17:4948590_A_G_chr17:4948632_T_C_chr17:4948710_G_T_chr17:4948971_G_A_chr17:4948972_G_A_chr17:4948973_C_T_chr17:4949845_C_T_chr17:4949856_A_C_chr17:4951058_C_T_chr17:4951699_C_G_chr17:4951701_T_C_chr17:4951729_C_G_chr17:4951832_G_A_chr17:4951840_A_C_chr17:4951854_C_T_chr17:4951861_T_A_chr17:4951863_T_C_chr17:4951875_G_C_chr17:4951893_G_A_chr17:4951912_A_C_chr17:4952804_G_A_chr17:4952831_C_T_chr17:4952840_A_G_chr17:4952875_C_T_chr17:4952885_G_A_chr17:4953078_A_G_chr17:4953281_G_A_chr17:4953332_G_A;chr17:4940935_C_G;chr17:4943213_C_T;chr17:4944632_G_A;chr17:4945653_T_C;chr17:4945750_T_C;chr17:4945780_G_A;chr17:4947669_G_A;chr17:4947701_A_G;chr17:4951062_G_C;chr17:4952824_G_A;chr17:4953095_G_C	0.00496132193916812;0.00022277127465673;0.000202511138112596;0.000810011745170305;0.000951763800575108;0.000202511138112596;0.000506257340731441;0.000243013365735115;0.000789825428328405;0.000506380392951185;0.000263253817180349;0.000567008221619213	0.591419	0.989757	-0.00852474	0.0158812	0.790392	0.589958	0.989427	-0.0085919	0.0159435
SEMA6D_ENSG00000137872	0.791633	0	0	0	0	0	0	4	3	ultra_rare_collpase_chr15:47184116_G_A_chr15:47184738_G_GCCCCACCTCTTGC_chr15:47185410_G_A_chr15:47215124_A_G_chr15:47238196_T_G_chr15:47274182_T_C_chr15:47274205_A_C_chr15:47284939_A_G_chr15:47285035_G_A_chr15:47285166_G_A_chr15:47349716_A_G_chr15:47364927_A_G_chr15:47364999_A_G_chr15:47372657_T_C_chr15:47372853_A_G_chr15:47376667_A_G_chr15:47384575_A_G_chr15:47384943_A_G_chr15:47385130_A_G_chr15:47398265_A_G_chr15:47415595_A_G_chr15:47423684_A_G_chr15:47453267_A_G_chr15:47478199_T_C_chr15:47484208_T_C_chr15:47502263_G_A_chr15:47502288_A_T_chr15:47507726_A_G_chr15:47524067_A_G_chr15:47524436_T_A_chr15:47524584_T_A_chr15:47524586_T_C_chr15:47548302_G_A_chr15:47571296_G_A_chr15:47579708_A_G_chr15:47585383_A_G_chr15:47602358_A_T_chr15:47617997_G_A_chr15:47618408_A_G_chr15:47620506_G_A_chr15:47638540_A_G_chr15:47698379_T_G_chr15:47713350_T_C_chr15:47713401_A_G_chr15:47713499_T_C_chr15:47713501_A_G_chr15:47713513_T_C_chr15:47716044_G_A_chr15:47716796_T_C_chr15:47716823_G_T_chr15:47716846_T_C_chr15:47716847_T_C_chr15:47716874_G_A_chr15:47716885_T_C_chr15:47717056_C_A_chr15:47717241_G_A_chr15:47717264_G_C_chr15:47717374_G_C_chr15:47717376_G_A_chr15:47717380_G_A_chr15:47717444_G_A_chr15:47718680_G_C_chr15:47718717_TGTTAC_T_chr15:47719906_A_G_chr15:47720445_G_A_chr15:47721770_A_G_chr15:47721783_T_G_chr15:47721904_G_A_chr15:47721973_A_G_chr15:47721989_A_G_chr15:47722023_A_G_chr15:47727857_A_G_chr15:47727909_A_G_chr15:47759892_A_G_chr15:47759898_G_A_chr15:47760239_A_G_chr15:47760311_G_A_chr15:47760391_G_A_chr15:47761170_C_G_chr15:47761171_G_A_chr15:47761177_G_T_chr15:47761189_G_A_chr15:47761372_G_A_chr15:47761691_A_G_chr15:47761734_A_G_chr15:47763070_G_A_chr15:47763869_C_T_chr15:47763876_A_G_chr15:47764275_C_T_chr15:47764283_G_A_chr15:47764669_G_A_chr15:47764672_G_A_chr15:47764747_G_A_chr15:47764762_G_A_chr15:47764786_C_T_chr15:47764920_G_A_chr15:47764931_G_T_chr15:47765013_G_A_chr15:47765047_A_G_chr15:47765897_A_C_chr15:47765991_G_A_chr15:47766112_A_G_chr15:47766121_C_T_chr15:47766122_G_A_chr15:47766143_T_C_chr15:47766152_G_A_chr15:47766606_A_G_chr15:47766992_T_C_chr15:47767067_A_G_chr15:47767074_A_G_chr15:47767081_G_A_chr15:47767082_G_A_chr15:47767106_T_A_chr15:47767356_G_A_chr15:47768577_A_G_chr15:47768626_C_T_chr15:47768692_T_G_chr15:47769674_A_G_chr15:47769728_T_A_chr15:47770638_G_A_chr15:47770724_T_C_chr15:47770773_T_C_chr15:47770776_A_G_chr15:47770797_G_A_chr15:47770970_AAAG_A_chr15:47771001_C_T_chr15:47771168_C_G_chr15:47771169_A_G_chr15:47771171_C_T_chr15:47771172_G_A_chr15:47771174_C_T_chr15:47771175_G_A_chr15:47771202_A_G_chr15:47771335_C_A_chr15:47771351_T_C_chr15:47771397_T_C_chr15:47771483_A_G_chr15:47771553_G_A_chr15:47771583_C_T_chr15:47771616_G_C_chr15:47771660_A_T_chr15:47771682_C_T_chr15:47771700_C_T_chr15:47771717_G_A_chr15:47773036_G_A;chr15:47362002_A_G;chr15:47365035_G_A;chr15:47502212_A_G;chr15:47548324_T_C;chr15:47717997_G_A;chr15:47718688_C_T	0.00696610100846462;0.000324017820980154;0.000526507634360698;0.000283504110809607;0.000222762251923856;0.000263253817180349;0.000445506459843668	0.637973	0.810667	-0.00869102	0.0184705	0.789419	0.636545	0.802959	-0.00876465	0.0185481
GRK4_ENSG00000125388	0.7917	0	0	0	0	0	0	2	2	ultra_rare_collpase_chr4:2984512_G_A_chr4:2984523_C_CA_chr4:2984532_TG_T_chr4:2984536_C_T_chr4:2984540_G_A_chr4:2984569_C_A_chr4:2984579_G_T_chr4:2992239_G_A_chr4:2992278_T_C_chr4:2992293_G_A_chr4:3007779_C_T_chr4:3007808_A_T_chr4:3007824_G_C_chr4:3009668_C_T_chr4:3013694_G_A_chr4:3013700_C_G_chr4:3013742_CA_C_chr4:3013784_C_G_chr4:3013825_C_A_chr4:3019664_A_C_chr4:3019700_G_C_chr4:3019794_G_A_chr4:3019819_G_T_chr4:3022440_T_C_chr4:3027921_G_A_chr4:3029231_C_T_chr4:3029261_G_A_chr4:3029359_G_A_chr4:3029396_C_T_chr4:3035411_G_A_chr4:3035417_G_C_chr4:3035462_T_C_chr4:3035498_T_C_chr4:3037402_T_C_chr4:3037431_G_A_chr4:3037443_G_A_chr4:3037470_C_T_chr4:3038388_G_A_chr4:3038446_A_G;chr4:2992236_G_C;chr4:3013742_C_CA;chr4:3022431_A_C	0.00170102466485764;0.000344268934791414;0.000263253817180349;0.00085051233242882	0.754373	0.641499	0.00819076	0.0261788	0.788402	0.753223	0.637715	0.00826973	0.0263038
GAPT_ENSG00000175857	0.791724	0	0	0	0	0	1	0	0	ultra_rare_collpase_chr5:58494874_A_T_chr5:58494985_T_C_chr5:58494987_T_C	0.000121502	NA	NA	NA	NA	0.791303	NA	NA	NA	NA
PRPS1_ENSG00000147224	0.791734	0	0	0	0	0	1	0	0	ultra_rare_collpase_chrX:107629081_G_T_chrX:107645257_G_A	0.000121502	NA	NA	NA	NA	0.791315	NA	NA	NA	NA
PYGO2_ENSG00000163348	0.791827	0	0	0	1	0	0	0	0	ultra_rare_collpase_chr1:154953673_C_T_chr1:154956103_T_A	8.10012e-05	NA	NA	NA	NA	0.791237	NA	NA	NA	NA
ZRANB2_ENSG00000132485	0.791851	0	0	0	0	0	0	1	3	ultra_rare_collpase_chr1:71063372_A_G_chr1:71063400_T_C_chr1:71063427_A_G_chr1:71063491_A_G_chr1:71063548_T_A_chr1:71064046_T_G_chr1:71064960_G_A_chr1:71064970_T_C_chr1:71064972_T_C_chr1:71064991_T_C_chr1:71065035_C_T_chr1:71065094_A_T_chr1:71065096_C_T_chr1:71065127_A_G_chr1:71065136_G_A_chr1:71065757_T_C_chr1:71065781_G_A_chr1:71066784_T_C_chr1:71066812_C_T_chr1:71066813_G_A_chr1:71066828_A_T_chr1:71066840_G_A_chr1:71066861_CAGG_C_chr1:71066896_C_T_chr1:71066911_C_T_chr1:71067713_A_G_chr1:71069244_T_C_chr1:71069291_C_T_chr1:71069292_G_A_chr1:71069304_G_A_chr1:71069391_T_C_chr1:71070864_GTGA_G_chr1:71070881_T_C_chr1:71070897_T_C_chr1:71070903_G_A_chr1:71070908_C_T_chr1:71070934_ATCT_A_chr1:71072124_A_G_chr1:71072192_C_T_chr1:71072507_T_C_chr1:71072523_T_C_chr1:71078561_T_C_chr1:71078658_C_T_chr1:71080577_G_A_chr1:71080982_T_C;chr1:71064540_T_C;chr1:71065097_G_A;chr1:71069073_A_G	0.00196427848203799;0.000749260864282532;0.000749260864282532;0.00034425499169738	0.933119	0.629999	0.00208233	0.0248128	0.788485	0.932765	0.625962	0.0021026	0.0249221
NCAM1_ENSG00000149294	0.791952	0	0	0	0	0	0	9	3	ultra_rare_collpase_chr11:112961252_C_A_chr11:112961272_G_C_chr11:112961307_G_C_chr11:112961320_C_T_chr11:112961323_C_G_chr11:112961328_C_T_chr11:112961329_C_CCGCTCCT_chr11:112961330_C_A_chr11:112961344_A_T_chr11:112961357_CA_C_chr11:112961396_G_T_chr11:112961496_C_T_chr11:112961533_G_T_chr11:112961587_A_G_chr11:112961609_T_G_chr11:112961667_AC_A_chr11:112961804_G_A_chr11:112961812_C_T_chr11:112961814_T_A_chr11:112961910_T_G_chr11:112962043_G_A_chr11:112962213_A_G_chr11:112962216_T_C_chr11:112962297_T_C_chr11:112962359_G_A_chr11:112962360_A_AG_chr11:112962363_G_A_chr11:112962378_T_C_chr11:112962380_G_C_chr11:112962400_G_A_chr11:112962412_G_A_chr11:112962435_GGTGTGTGCGCGCGCGTGTGCGCGC_G_chr11:112962456_G_A_chr11:112962563_G_T_chr11:112962633_G_A_chr11:112962650_G_T_chr11:112963143_C_A_chr11:112966682_T_C_chr11:112977652_A_C_chr11:112977715_T_C_chr11:112977720_T_C_chr11:112977777_T_C_chr11:112977822_T_C_chr11:112977855_T_C_chr11:112977919_T_A_chr11:112977955_G_T_chr11:113023449_G_T_chr11:113032893_A_G_chr11:113034757_T_C_chr11:113052176_A_T_chr11:113082616_T_C_chr11:113106765_T_C_chr11:113137688_T_C_chr11:113175190_G_A_chr11:113202423_G_A_chr11:113204325_C_T_chr11:113204331_A_G_chr11:113204429_G_A_chr11:113204459_G_A_chr11:113204486_G_A_chr11:113205531_A_G_chr11:113205565_G_A_chr11:113206046_G_A_chr11:113206094_A_G_chr11:113206097_C_T_chr11:113206115_G_A_chr11:113207344_G_A_chr11:113207888_G_A_chr11:113214500_A_G_chr11:113221202_A_T_chr11:113221309_G_A_chr11:113231652_A_T_chr11:113231682_G_A_chr11:113231767_C_A_chr11:113232263_C_T_chr11:113232277_C_T_chr11:113232278_G_A_chr11:113233170_G_A_chr11:113235089_G_A_chr11:113235099_C_T_chr11:113235128_A_T_chr11:113235143_G_A_chr11:113236540_T_C_chr11:113242807_A_G_chr11:113242984_G_C_chr11:113246057_T_C_chr11:113246072_T_G_chr11:113246085_G_A_chr11:113246300_G_A_chr11:113246303_C_T_chr11:113246304_G_A_chr11:113246336_G_A_chr11:113246345_A_T_chr11:113246346_T_C_chr11:113246349_C_T_chr11:113246350_G_A_chr11:113249152_G_A_chr11:113249696_G_A_chr11:113255889_C_T_chr11:113256000_C_T_chr11:113260236_G_A_chr11:113260276_C_T_chr11:113260286_T_G_chr11:113260393_G_A_chr11:113260467_C_G_chr11:113262661_T_G_chr11:113262745_G_A_chr11:113262771_T_C_chr11:113265104_A_G_chr11:113265115_T_C_chr11:113270220_G_A_chr11:113270235_A_G_chr11:113270244_G_A_chr11:113270253_G_A_chr11:113270323_C_T_chr11:113270355_G_T_chr11:113271769_G_T_chr11:113271785_G_A_chr11:113272943_G_A_chr11:113273006_A_G_chr11:113273204_G_A_chr11:113273220_C_A_chr11:113273530_G_A_chr11:113273564_C_G_chr11:113273619_T_C_chr11:113273738_G_T_chr11:113273747_G_A_chr11:113273802_T_C_chr11:113275320_C_T_chr11:113275338_C_T_chr11:113275347_A_G_chr11:113275352_G_A_chr11:113275538_T_TA_chr11:113275568_A_C_chr11:113275574_T_C_chr11:113275670_G_A_chr11:113275857_C_G_chr11:113275897_G_T_chr11:113275909_G_A_chr11:113276035_C_T_chr11:113276038_T_C_chr11:113276571_A_G_chr11:113276679_T_G_chr11:113276823_A_G_chr11:113276838_G_T_chr11:113276840_G_A_chr11:113276888_T_C_chr11:113276932_C_T_chr11:113276939_A_G_chr11:113276949_G_A_chr11:113276954_G_A_chr11:113277007_G_A_chr11:113278013_T_G_chr11:113278022_G_GTGTA_chr11:113278035_A_G_chr11:113278198_G_A_chr11:113278230_G_A_chr11:113278298_A_C_chr11:113278338_C_T_chr11:113278364_T_TACTA_chr11:113278378_T_C_chr11:113278382_A_ACTT_chr11:113278396_C_T;chr11:112961504_C_G;chr11:112961648_T_A;chr11:113168724_T_C;chr11:113205582_G_A;chr11:113214489_G_A;chr11:113214993_G_T;chr11:113231742_C_T;chr11:113232265_A_G;chr11:113246202_G_A;chr11:113262622_A_G;chr11:113273699_G_A	0.00785711392815196;0.000243023208716432;0.000243023208716432;0.000324017820980154;0.000222753229921834;0.00034425499169738;0.000222753229921834;0.000263253817180349;0.000283515593357635;0.000668259689765502;0.00022277127465673;0.000506257340731441	0.629937	0.957648	-0.00781643	0.0162229	0.789172	0.628005	0.952368	-0.00790448	0.0163135
ADAMTS5_ENSG00000154736	0.792159	0	0	0	0	0	0	1	2	ultra_rare_collpase_chr21:26921094_A_G_chr21:26921100_A_G_chr21:26924126_C_T_chr21:26924127_G_A_chr21:26924129_T_G_chr21:26924150_G_A_chr21:26924310_G_A_chr21:26924369_G_A_chr21:26924418_C_T_chr21:26924456_G_A_chr21:26924543_T_C_chr21:26924604_C_T_chr21:26924610_T_C_chr21:26929947_C_T_chr21:26930016_C_T_chr21:26930055_C_T_chr21:26932014_A_C_chr21:26932033_T_C_chr21:26932119_C_A_chr21:26932167_C_T_chr21:26932916_G_A_chr21:26932924_G_A_chr21:26932993_G_A_chr21:26934536_G_A_chr21:26934548_G_A_chr21:26934567_G_A_chr21:26934587_C_T_chr21:26934588_G_A_chr21:26934627_C_T_chr21:26934651_C_T_chr21:26934681_C_T_chr21:26934705_C_T_chr21:26943375_C_T_chr21:26943448_A_G_chr21:26943544_T_C_chr21:26954789_A_G_chr21:26954826_C_T_chr21:26962716_C_G_chr21:26965290_C_T_chr21:26965407_C_T_chr21:26965457_C_A_chr21:26965509_C_T_chr21:26965529_T_C_chr21:26965542_CA_C_chr21:26965551_G_A_chr21:26965592_C_T_chr21:26965629_A_G_chr21:26965701_G_A_chr21:26965776_G_A_chr21:26965830_G_A_chr21:26965842_C_A_chr21:26965911_C_T_chr21:26965968_A_G_chr21:26966019_G_T_chr21:26966078_T_A_chr21:26966081_C_T_chr21:26966129_C_T_chr21:26966130_C_A_chr21:26966132_A_T_chr21:26966163_T_A_chr21:26966169_G_C_chr21:26966295_G_A_chr21:26966330_C_T_chr21:26966382_C_G_chr21:26966411_G_A_chr21:26966599_A_T_chr21:26967051_T_G_chr21:26967058_C_T_chr21:26967067_C_T_chr21:26967068_CGAGAGCAGCGCGAGCGCT_C_chr21:26967086_T_C_chr21:26967087_G_T;chr21:26962430_A_C;chr21:26966089_G_A	0.00299704345713013;0.000263264479546375;0.000769542324827866	0.669685	1	-0.0112716	0.0264231	0.791193	0.668443	1	-0.0113617	0.0265283
ZNF622_ENSG00000173545	0.792186	0	0	0	0	0	0	0	3	ultra_rare_collpase_chr5:16453030_C_T_chr5:16453033_A_G_chr5:16453037_C_T_chr5:16453057_C_T_chr5:16453094_C_T_chr5:16453111_C_T_chr5:16458540_G_A_chr5:16458549_T_C_chr5:16458565_T_C_chr5:16463126_G_A_chr5:16463145_C_T_chr5:16463147_C_T_chr5:16463229_C_T_chr5:16463515_G_C_chr5:16463629_C_T_chr5:16465112_T_C_chr5:16465373_G_A_chr5:16465467_T_C_chr5:16465509_C_A_chr5:16465567_C_T_chr5:16465598_T_C_chr5:16465610_T_C_chr5:16465627_G_C_chr5:16465635_C_T_chr5:16465637_C_T_chr5:16465653_T_A;chr5:16451781_G_A;chr5:16463256_C_A	0.00113401644323843;0.000465756753472925;0.000526507634360698	0.63546	0.93884	-0.0155976	0.0329024	0.790915	0.633952	0.936668	-0.0157367	0.0330485
UBXN1_ENSG00000162191	0.79227	0	0	0	0	0	0	2	2	ultra_rare_collpase_chr11:62671828_T_G_chr11:62671858_T_C_chr11:62672065_A_G_chr11:62676641_T_C_chr11:62676932_T_C_chr11:62676971_G_A_chr11:62677543_C_T_chr11:62677573_G_A_chr11:62677580_C_T_chr11:62677934_C_T_chr11:62677940_C_T_chr11:62677952_C_T_chr11:62677957_C_A_chr11:62677978_C_T_chr11:62678346_T_C_chr11:62678354_T_C_chr11:62678399_G_A_chr11:62678537_G_A_chr11:62678538_G_A_chr11:62678743_C_T_chr11:62678918_C_A_chr11:62679088_G_A_chr11:62679091_G_A;chr11:62672038_C_T;chr11:62678051_G_A;chr11:62679113_C_T	0.00076951115791179;0.000587282300526529;0.000243003523551091;0.000222753229921834	0.634488	0.839597	0.0164302	0.0345594	0.790764	0.632759	0.837191	0.0165979	0.0347348
IRGQ_ENSG00000167378	0.792288	0	0	0	1	0	0	0	0	ultra_rare_collpase_chr19:43592498_GGA_G	8.10012e-05	NA	NA	NA	NA	0.791714	NA	NA	NA	NA
KIF26B_ENSG00000162849	0.792299	0	0	0	0	0	0	10	7	ultra_rare_collpase_chr1:245155005_G_A_chr1:245155440_G_A_chr1:245155487_G_C_chr1:245156279_C_T_chr1:245156300_C_T_chr1:245156354_G_A_chr1:245156424_C_G_chr1:245156445_C_T_chr1:245156469_C_T_chr1:245156480_G_C_chr1:245156489_G_A_chr1:245156567_G_A_chr1:245156570_G_T_chr1:245156582_G_A_chr1:245156649_T_C_chr1:245156667_G_A_chr1:245157369_A_G_chr1:245157370_T_C_chr1:245157388_T_G_chr1:245181387_G_A_chr1:245201602_A_T_chr1:245288254_G_C_chr1:245292994_A_C_chr1:245298959_G_C_chr1:245299023_G_A_chr1:245299035_T_C_chr1:245366847_C_T_chr1:245366861_G_A_chr1:245366888_C_T_chr1:245366889_G_A_chr1:245366906_C_T_chr1:245366907_G_A_chr1:245366930_G_A_chr1:245367011_G_A_chr1:245367018_C_T_chr1:245367068_C_T_chr1:245367069_G_A_chr1:245367212_G_A_chr1:245367239_A_G_chr1:245367264_G_C_chr1:245367285_C_T_chr1:245367287_G_A_chr1:245367342_A_G_chr1:245401476_A_T_chr1:245402244_A_G_chr1:245402289_T_A_chr1:245404264_G_C_chr1:245419609_G_A_chr1:245419637_G_A_chr1:245419702_G_A_chr1:245419721_C_T_chr1:245419729_G_A_chr1:245540772_C_T_chr1:245540875_G_C_chr1:245602628_T_C_chr1:245602671_C_T_chr1:245602679_G_A_chr1:245602760_G_C_chr1:245602775_G_A_chr1:245607667_G_A_chr1:245607672_G_A_chr1:245609361_C_T_chr1:245609406_G_A_chr1:245609419_G_A_chr1:245609449_C_T_chr1:245609454_G_A_chr1:245609488_C_T_chr1:245609838_A_C_chr1:245611829_G_A_chr1:245611831_G_T_chr1:245611869_G_A_chr1:245611901_G_C_chr1:245611908_G_A_chr1:245611942_C_T_chr1:245646133_G_A_chr1:245646139_G_A_chr1:245646159_G_A_chr1:245646177_C_G_chr1:245646184_A_G_chr1:245646190_G_A_chr1:245646212_T_G_chr1:245646235_A_G_chr1:245646252_G_A_chr1:245646256_A_G_chr1:245652286_A_G_chr1:245684246_G_A_chr1:245684277_T_C_chr1:245684285_C_T_chr1:245684286_G_A_chr1:245684306_A_G_chr1:245684310_C_T_chr1:245684315_G_A_chr1:245684331_C_T_chr1:245684391_C_T_chr1:245685451_G_A_chr1:245685457_G_A_chr1:245685486_ACCAGGGCCACGGTGGACCCTGACTTCCCCATCGCTCACCTGT_A_chr1:245685534_G_A_chr1:245685540_G_A_chr1:245685544_ACTC_A_chr1:245685544_A_ACTC_chr1:245685576_G_A_chr1:245685588_G_A_chr1:245685601_C_T_chr1:245686047_C_T_chr1:245686102_G_A_chr1:245686203_T_G_chr1:245686213_C_T_chr1:245686251_A_C_chr1:245686254_G_C_chr1:245686255_T_C_chr1:245686279_C_T_chr1:245686336_C_A_chr1:245686350_G_A_chr1:245686356_C_T_chr1:245686357_G_A_chr1:245686360_C_T_chr1:245686507_C_T_chr1:245686533_G_A_chr1:245686539_G_C_chr1:245686596_G_A_chr1:245686600_G_A_chr1:245686618_G_A_chr1:245686641_C_T_chr1:245686660_C_T_chr1:245686662_C_T_chr1:245686668_G_A_chr1:245686692_G_A_chr1:245686723_C_T_chr1:245686725_G_A_chr1:245686762_C_T_chr1:245686806_C_T_chr1:245686902_G_A_chr1:245687107_C_T_chr1:245687620_G_A_chr1:245687670_G_A_chr1:245687749_T_C_chr1:245687752_C_T_chr1:245687815_G_T_chr1:245687901_G_C_chr1:245687986_C_T_chr1:245688018_T_C_chr1:245688034_G_A_chr1:245688096_C_T_chr1:245688103_G_C_chr1:245688175_A_G_chr1:245688208_G_A_chr1:245688223_G_A_chr1:245688280_C_T_chr1:245688334_C_T_chr1:245688349_G_A_chr1:245688388_G_A_chr1:245688568_G_A_chr1:245688582_C_T_chr1:245688683_C_T_chr1:245688700_A_AGGCCACCGG_chr1:245688763_G_A_chr1:245698118_G_A_chr1:245698136_T_C_chr1:245698190_G_A_chr1:245698211_G_A_chr1:245698276_C_T_chr1:245698277_G_A_chr1:245698285_C_T_chr1:245698289_G_A_chr1:245698292_G_A_chr1:245698929_C_T_chr1:245698930_G_A_chr1:245698947_G_A_chr1:245698954_G_A_chr1:245698956_G_A_chr1:245698957_C_T_chr1:245702521_C_T_chr1:245702527_G_A_chr1:245702547_T_C_chr1:245702560_A_G_chr1:245702598_C_T_chr1:245702599_G_A_chr1:245702601_C_T_chr1:245703149_G_GTGTT_chr1:245703170_T_A;chr1:245156646_C_T;chr1:245156653_G_A;chr1:245366915_C_T;chr1:245441829_G_A;chr1:245609376_G_A;chr1:245609461_C_T;chr1:245611881_A_G;chr1:245686101_A_T;chr1:245686366_C_T;chr1:245686395_A_C;chr1:245686888_C_T;chr1:245688361_C_T;chr1:245688438_C_T;chr1:245698117_C_T;chr1:245698121_G_A;chr1:245703134_G_GCT	0.00961888947389737;0.000384771162413933;0.000830329296447811;0.000263264479546375;0.000243003523551091;0.00034425499169738;0.000243003523551091;0.000931664438773443;0.000243190661478599;0.000243013365735115;0.000891085098626919;0.00052652895909275;0.000546802219611973;0.000324083451488758;0.000283538561244329;0.00034425499169738;0.000486007047102183	0.80094	0.587132	-0.00327319	0.0129821	0.772924	0.798887	0.565238	-0.00334131	0.0131141
FRMD3_ENSG00000172159	0.792313	0	0	0	0	0	0	4	1	ultra_rare_collpase_chr9:83247941_G_A_chr9:83248178_A_G_chr9:83248196_G_A_chr9:83248199_G_A_chr9:83248237_G_A_chr9:83248238_C_T_chr9:83248317_C_T_chr9:83248448_G_A_chr9:83248480_G_A_chr9:83267023_G_C_chr9:83267280_A_G_chr9:83290707_C_T_chr9:83290720_T_C_chr9:83298781_G_A_chr9:83309574_A_T_chr9:83310541_C_T_chr9:83311911_T_G_chr9:83311917_T_A_chr9:83335561_T_A_chr9:83335585_A_G_chr9:83335596_G_GTAA_chr9:83335609_T_C_chr9:83335619_G_C_chr9:83335631_C_T_chr9:83343207_C_G_chr9:83343243_C_T_chr9:83343297_A_G_chr9:83349712_T_C_chr9:83372942_G_T_chr9:83389630_G_A_chr9:83538098_G_A_chr9:83538111_C_A_chr9:83538171_G_A_chr9:83538177_G_A;chr9:83248040_A_G;chr9:83267053_C_T;chr9:83267078_G_T;chr9:83538221_G_A	0.0011947673241262;0.000263264479546375;0.000243003523551091;0.00034425499169738;0.000222753229921834	0.608392	0.978029	-0.0165118	0.0322264	0.791265	0.607107	0.977682	-0.0166301	0.0323413
E4F1_ENSG00000167967	0.792326	0	0	0	0	0	1	3	6	ultra_rare_collpase_chr16:2223630_C_T_chr16:2223635_C_G_chr16:2223643_G_A_chr16:2223741_T_C_chr16:2228398_C_T_chr16:2228465_G_A_chr16:2232221_G_T_chr16:2232236_G_A_chr16:2232287_G_C_chr16:2232363_C_T_chr16:2232480_G_T_chr16:2232495_C_T_chr16:2232534_C_T_chr16:2232568_G_A_chr16:2232762_G_A_chr16:2232857_C_T_chr16:2233064_G_C_chr16:2233118_G_A_chr16:2233506_G_A_chr16:2233531_C_T_chr16:2233634_A_G_chr16:2233990_G_A_chr16:2234217_G_A_chr16:2234260_C_T_chr16:2234263_C_T_chr16:2234264_G_A_chr16:2234269_C_T_chr16:2234290_C_T_chr16:2234299_A_T_chr16:2234309_A_G_chr16:2234329_G_A_chr16:2234341_G_A_chr16:2234374_C_T_chr16:2234626_C_T_chr16:2234680_G_A_chr16:2234685_G_A_chr16:2234730_G_A_chr16:2234733_C_T_chr16:2234898_A_G_chr16:2234940_C_T_chr16:2234963_T_C_chr16:2234969_G_A_chr16:2234999_G_C_chr16:2235093_G_A_chr16:2235252_G_A_chr16:2235257_C_A_chr16:2235278_G_C_chr16:2235285_G_A_chr16:2235306_G_A_chr16:2235313_C_T_chr16:2235357_G_A_chr16:2235403_C_T_chr16:2235414_G_A_chr16:2235535_C_T_chr16:2236898_A_G_chr16:2237080_G_A_chr16:2237098_G_A_chr16:2237118_G_C_chr16:2237120_T_C_chr16:2237247_G_A_chr16:2237248_C_T_chr16:2237249_A_G_chr16:2237268_A_C_chr16:2237276_AAGG_A_chr16:2237457_G_T_chr16:2237468_C_G_chr16:2237566_C_T_chr16:2237780_T_C_chr16:2237837_G_A_chr16:2237864_G_T_chr16:2237896_G_A_chr16:2237972_C_G_chr16:2237977_G_A_chr16:2238007_G_C_chr16:2238012_G_T_chr16:2238377_G_A_chr16:2238394_G_A_chr16:2238399_C_A_chr16:2240037_T_A_chr16:2240077_C_T_chr16:2240079_C_T_chr16:2240080_G_A_chr16:2240112_C_T_chr16:2240131_G_A_chr16:2240136_C_T;chr16:2229624_G_A;chr16:2229628_A_G;chr16:2232902_C_T;chr16:2233630_G_A;chr16:2234919_C_A;chr16:2237287_C_T;chr16:2237606_T_C;chr16:2237866_C_T;chr16:2240103_G_A	0.0034425499169738;0.000445506459843668;0.00030377901089554;0.000465794483373162;0.000384755578955895;0.000202535747559444;0.000891121192482178;0.000506893755068938;0.000263285806869734;0.000850546780072904	0.58944	0.593836	0.00952844	0.0176568	0.782406	0.586435	0.578912	0.00968253	0.0177984
PRR27_ENSG00000187533	0.79235	0	0	0	0	1	0	0	0	ultra_rare_collpase_chr4:70158411_T_A_chr4:70162693_A_T	0.000101251	NA	NA	NA	NA	0.791839	NA	NA	NA	NA
OR1L8_ENSG00000171496	0.792361	0	0	0	0	0	1	0	0	ultra_rare_collpase_chr9:122568186_A_G_chr9:122568273_GAGAC_G_chr9:122568300_T_C_chr9:122568308_T_C_chr9:122568344_A_T	0.000121502	NA	NA	NA	NA	0.791847	NA	NA	NA	NA
MT1M_ENSG00000205364	0.792536	0	0	0	0	1	0	0	0	ultra_rare_collpase_chr16:56632745_G_A_chr16:56633779_T_A	0.000101251	NA	NA	NA	NA	0.792048	NA	NA	NA	NA
USP17L2_ENSG00000223443	0.792537	0	0	0	0	0	1	0	0	ultra_rare_collpase_chr8:12133241_A_G_chr8:12133522_T_A_chr8:12133538_G_T_chr8:12133642_C_T	0.000141752	NA	NA	NA	NA	0.79203	NA	NA	NA	NA
PLK1_ENSG00000166851	0.792572	0	0	0	0	0	1	4	3	ultra_rare_collpase_chr16:23683897_A_G_chr16:23683990_C_T_chr16:23684030_C_T_chr16:23684035_G_C_chr16:23684056_A_C_chr16:23684071_C_T_chr16:23687492_C_T_chr16:23687493_G_A_chr16:23687498_C_T_chr16:23687523_G_A_chr16:23687601_C_T_chr16:23687607_G_A_chr16:23687623_A_G_chr16:23688685_G_T_chr16:23688691_A_T_chr16:23689257_C_T_chr16:23689261_G_A_chr16:23689277_A_G_chr16:23689281_C_T_chr16:23689349_C_A_chr16:23689561_C_T_chr16:23689564_C_T_chr16:23689602_C_T_chr16:23689603_G_A_chr16:23689880_G_A_chr16:23689930_G_A_chr16:23689938_C_T_chr16:23689947_C_A_chr16:23689962_G_A_chr16:23690001_C_T_chr16:23690015_C_G_chr16:23690031_C_T_chr16:23690035_C_T_chr16:23690047_G_A_chr16:23690225_T_C_chr16:23690896_A_G_chr16:23691010_G_A_chr16:23691040_G_A_chr16:23691040_G_GCTTCTGTGGGTA_chr16:23691133_T_A_chr16:23691157_C_T_chr16:23691158_G_A_chr16:23691181_C_T_chr16:23691370_A_G_chr16:23691422_C_T_chr16:23691974_G_A_chr16:23691977_G_A_chr16:23692034_G_A_chr16:23692042_G_A_chr16:23692084_A_G_chr16:23692184_C_T_chr16:23692243_C_T_chr16:23692246_T_A_chr16:23692303_C_G_chr16:23692309_GAGA_G_chr16:23694817_G_A_chr16:23694840_A_T_chr16:23695024_T_A_chr16:23695060_T_C_chr16:23695099_AG_A_chr16:23695117_T_G_chr16:23695241_G_A;chr16:23684033_T_C;chr16:23689656_G_A;chr16:23690884_A_C;chr16:23691129_C_G;chr16:23691313_G_A;chr16:23692298_C_T;chr16:23694915_A_G	0.00309829492527642;0.000384786747134351;0.000263253817180349;0.000202511138112596;0.000364505285326637;0.000303754404438864;0.000607508808877729;0.000465756753472925	0.607908	0.955001	-0.0108335	0.0211155	0.791536	0.606585	0.954076	-0.0109134	0.021193
SGSM2_ENSG00000141258	0.792649	0	0	0	0	0	1	12	6	ultra_rare_collpase_chr17:2332972_C_T_chr17:2333066_G_A_chr17:2333608_T_C_chr17:2333688_A_T_chr17:2333725_C_T_chr17:2334495_T_C_chr17:2334525_G_A_chr17:2334596_T_C_chr17:2334704_C_T_chr17:2334707_C_T_chr17:2334708_G_A_chr17:2334750_G_C_chr17:2334776_T_A_chr17:2334800_T_C_chr17:2334801_C_A_chr17:2334813_G_A_chr17:2334834_G_A_chr17:2334848_T_C_chr17:2334861_T_C_chr17:2334881_C_T_chr17:2335308_C_T_chr17:2335363_T_C_chr17:2335373_T_A_chr17:2335681_T_G_chr17:2336074_T_C_chr17:2336381_T_A_chr17:2336400_T_C_chr17:2337366_G_A_chr17:2337373_ACCCCCGTGGCGCGCGCCCGGGTCTGCCG_A_chr17:2337374_CCCCCGTGGCGCGCGCCCGGGTCTGCCG_C_chr17:2337474_AG_A_chr17:2337475_G_A_chr17:2337523_G_A_chr17:2337548_T_G_chr17:2337566_G_A_chr17:2337570_G_A_chr17:2337577_A_C_chr17:2337699_C_A_chr17:2337715_A_C_chr17:2348112_G_A_chr17:2361672_C_T_chr17:2361673_G_A_chr17:2361675_C_T_chr17:2361678_G_A_chr17:2361679_C_T_chr17:2361694_G_A_chr17:2362114_C_T_chr17:2362129_A_C_chr17:2362140_C_T_chr17:2362162_G_C_chr17:2362210_G_A_chr17:2362213_C_T_chr17:2362224_G_A_chr17:2363073_G_A_chr17:2363078_C_T_chr17:2363085_G_A_chr17:2363099_C_T_chr17:2363111_C_T_chr17:2363121_G_A_chr17:2363523_G_A_chr17:2363525_G_A_chr17:2363556_G_A_chr17:2364059_A_G_chr17:2364063_A_C_chr17:2364075_C_T_chr17:2364597_G_A_chr17:2364604_G_C_chr17:2364609_T_G_chr17:2364610_A_G_chr17:2364618_G_A_chr17:2364639_G_A_chr17:2364902_G_A_chr17:2364909_C_T_chr17:2365237_G_A_chr17:2365296_G_A_chr17:2365298_CTA_C_chr17:2367246_G_A_chr17:2367253_G_A_chr17:2367281_C_T_chr17:2367295_C_T_chr17:2367296_G_A_chr17:2367301_G_A_chr17:2367303_C_T_chr17:2367308_G_A_chr17:2367311_C_T_chr17:2367321_G_A_chr17:2367352_C_T_chr17:2367373_C_T_chr17:2367375_C_T_chr17:2367376_G_A_chr17:2367385_C_G_chr17:2367397_C_T_chr17:2367467_C_T_chr17:2369186_A_G_chr17:2369196_T_C_chr17:2369341_T_C_chr17:2369350_C_A_chr17:2369389_T_A_chr17:2369393_AG_A_chr17:2369394_G_C_chr17:2369453_A_G_chr17:2369613_G_A_chr17:2371279_G_A_chr17:2371297_CCCAGCCTG_C_chr17:2371388_C_T_chr17:2371414_C_T_chr17:2372195_C_T_chr17:2372227_C_A_chr17:2372233_G_A_chr17:2372357_C_T_chr17:2372375_C_T_chr17:2372376_G_A_chr17:2372388_C_T_chr17:2372977_C_T_chr17:2372989_T_C_chr17:2373041_G_A_chr17:2373399_G_A_chr17:2373407_G_A_chr17:2373419_C_T_chr17:2373443_TCTC_T_chr17:2373463_G_A_chr17:2373465_C_T_chr17:2373478_C_T_chr17:2373479_G_A_chr17:2373491_G_A_chr17:2373515_T_C_chr17:2375489_C_G_chr17:2375508_A_T_chr17:2375543_G_A_chr17:2375609_C_T_chr17:2375621_G_C_chr17:2375657_C_T_chr17:2375658_G_A_chr17:2375694_T_G_chr17:2375706_A_G_chr17:2375714_G_A_chr17:2375858_T_C_chr17:2375873_A_G_chr17:2376138_T_C_chr17:2376161_T_C_chr17:2376212_T_C_chr17:2376213_G_A_chr17:2376236_G_A_chr17:2376246_G_A_chr17:2376752_G_C_chr17:2376789_C_T_chr17:2377055_G_A_chr17:2377068_G_A;chr17:2333637_G_A;chr17:2334767_G_A;chr17:2335684_T_C;chr17:2337372_GACCCCCGTGGCGCGCGCCCGGGTCTGCC_G;chr17:2337634_G_A;chr17:2343553_A_G;chr17:2361736_C_T;chr17:2362141_G_A;chr17:2363598_C_T;chr17:2365236_C_T;chr17:2367351_G_A;chr17:2369370_A_G;chr17:2369941_G_C;chr17:2372237_C_T;chr17:2372370_C_T;chr17:2372433_G_A;chr17:2376207_A_G;chr17:2377895_T_G	0.00682434895305982;0.000405022276225192;0.000405005872585152;0.000202527543745949;0.000243003523551091;0.000628293473854885;0.000789793438639125;0.000283538561244329;0.000263275142776135;0.000526507634360698;0.000222753229921834;0.000324017820980154;0.000546802219611973;0.000384771162413933;0.000688537869582827;0.000324044069993519;0.000324175378879974;0.000222798347241351;0.000263253817180349	0.583201	0.587949	0.00743812	0.0135555	0.78902	0.581527	0.579116	0.00750422	0.0136154
PLCG2_ENSG00000197943	0.79268	0	0	0	0	0	1	1	5	ultra_rare_collpase_chr16:81786039_A_G_chr16:81786106_G_A_chr16:81786135_C_T_chr16:81786146_G_A_chr16:81786157_G_A_chr16:81854515_C_T_chr16:81854569_A_G_chr16:81854573_C_T_chr16:81858331_G_A_chr16:81869221_C_T_chr16:81869255_A_G_chr16:81869276_A_G_chr16:81869281_C_T_chr16:81869293_T_A_chr16:81870867_A_G_chr16:81870881_C_G_chr16:81880940_G_A_chr16:81880950_T_C_chr16:81889209_G_A_chr16:81889233_C_A_chr16:81889278_G_A_chr16:81891494_G_A_chr16:81891560_C_G_chr16:81893771_G_A_chr16:81895887_G_A_chr16:81900667_A_T_chr16:81900697_G_A_chr16:81900727_A_G_chr16:81900760_C_T_chr16:81900761_G_A_chr16:81905422_G_T_chr16:81905467_A_G_chr16:81907761_A_G_chr16:81908448_G_C_chr16:81908460_C_A_chr16:81908475_G_C_chr16:81908553_G_C_chr16:81910597_A_G_chr16:81910598_C_T_chr16:81910668_G_C_chr16:81910675_G_A_chr16:81910702_A_G_chr16:81919524_G_A_chr16:81919539_C_G_chr16:81919578_G_A_chr16:81919593_A_G_chr16:81919609_G_A_chr16:81919620_C_A_chr16:81919632_G_A_chr16:81919641_G_A_chr16:81919653_C_T_chr16:81919654_G_A_chr16:81921214_C_G_chr16:81921258_A_C_chr16:81923489_A_G_chr16:81923560_C_G_chr16:81927137_G_A_chr16:81928565_A_G_chr16:81928569_C_G_chr16:81931515_A_G_chr16:81931586_G_A_chr16:81936208_C_T_chr16:81936243_G_A_chr16:81936327_C_T_chr16:81937802_C_T_chr16:81937814_G_A_chr16:81937896_C_T_chr16:81938841_T_A_chr16:81938885_GACA_G_chr16:81938891_A_G_chr16:81939952_A_G_chr16:81940054_A_G_chr16:81946186_G_A_chr16:81946189_C_A_chr16:81946216_A_G_chr16:81946217_T_C_chr16:81946237_G_A_chr16:81956695_G_C_chr16:81956725_C_T_chr16:81956726_G_A_chr16:81956741_G_A_chr16:81956774_A_G_chr16:81956795_G_A_chr16:81956806_C_T_chr16:81956807_G_A_chr16:81956829_C_G;chr16:81786066_C_T;chr16:81869244_G_T;chr16:81883283_C_T;chr16:81895894_A_C;chr16:81923570_A_G;chr16:81931575_A_C	0.00340204932971528;0.000911373946856773;0.000202511138112596;0.000546757927989956;0.000729040097205346;0.000627809955850784;0.000222879604490011	0.646416	0.605292	-0.00888688	0.0193721	0.789243	0.645114	0.601026	-0.00895706	0.0194482
CALD1_ENSG00000122786	0.792691	0	0	0	0	0	1	1	4	ultra_rare_collpase_chr7:134767465_A_G_chr7:134779274_A_T_chr7:134779350_T_C_chr7:134779412_T_C_chr7:134779496_T_C_chr7:134779527_T_C_chr7:134779550_T_C_chr7:134779596_G_C_chr7:134779623_T_C_chr7:134781303_T_C_chr7:134781335_A_G_chr7:134792937_T_C_chr7:134799470_T_C_chr7:134799497_T_C_chr7:134799574_T_A_chr7:134809765_G_A_chr7:134809974_T_G_chr7:134811990_A_G_chr7:134812086_T_C_chr7:134836702_G_A_chr7:134855487_C_G_chr7:134855515_G_A_chr7:134855626_G_A_chr7:134891069_T_C_chr7:134891435_G_T_chr7:134891661_C_A_chr7:134891663_G_A_chr7:134891675_T_A_chr7:134892168_T_C_chr7:134892224_G_C_chr7:134892463_G_A_chr7:134907964_G_A_chr7:134928798_G_A_chr7:134928813_G_A_chr7:134928827_C_T_chr7:134928834_G_A_chr7:134928897_A_G_chr7:134933065_G_A_chr7:134933077_G_A_chr7:134933089_G_A_chr7:134933098_G_A_chr7:134933118_C_T_chr7:134933119_G_A_chr7:134933236_G_T_chr7:134933341_A_G_chr7:134933616_G_A_chr7:134933646_G_C_chr7:134941160_G_C_chr7:134941183_C_T_chr7:134947657_C_T_chr7:134947720_A_G_chr7:134950452_G_T_chr7:134950501_G_T_chr7:134958286_T_C_chr7:134959978_C_G_chr7:134959998_A_C_chr7:134960002_C_T_chr7:134960005_C_A_chr7:134960557_G_A_chr7:134960603_A_G_chr7:134963521_A_T_chr7:134965324_G_A_chr7:134970581_G_A_chr7:134970621_A_G_chr7:134970627_T_C;chr7:134745592_A_T;chr7:134866724_T_C;chr7:134933217_G_A;chr7:134941129_A_G;chr7:134947660_C_T	0.00263253817180349;0.000607533414337789;0.000810044552450385;0.000202552157180474;0.000283504110809607;0.000891012919687335	0.609328	0.642781	-0.010693	0.0209243	0.791479	0.607857	0.638794	-0.0107809	0.0210099
RBBP7_ENSG00000102054	0.79271	0	0	0	0	0	0	3	4	ultra_rare_collpase_chrX:16839842_C_G_chrX:16839866_C_T_chrX:16841437_C_T_chrX:16841450_A_G_chrX:16841756_C_T_chrX:16844259_T_G_chrX:16844296_G_A_chrX:16844310_CTG_C_chrX:16844453_C_T_chrX:16844711_A_G_chrX:16845886_T_C_chrX:16853791_C_G_chrX:16863002_T_C_chrX:16869929_G_A_chrX:16869961_C_T_chrX:16869972_GCCGCGGCCTCGCGCGCCCGCCGCCCC_G_chrX:16869989_CCGCCGCCCCCCGCGGCCCCGGCGCG_C_chrX:16870023_C_G_chrX:16870057_G_T_chrX:16870089_G_A_chrX:16870246_G_A_chrX:16870257_T_C_chrX:16870263_G_A_chrX:16870267_T_TTC_chrX:16870281_A_G_chrX:16870288_G_C_chrX:16870329_A_G_chrX:16870331_C_T_chrX:16870356_G_GA_chrX:16870366_A_T;chrX:16841458_C_G;chrX:16841822_AGTAGTTAACTATTGGTTTT_A;chrX:16844314_G_GA;chrX:16870235_C_T;chrX:16870327_G_A;chrX:16870328_C_A	0.00218703171195982;0.00038500506585613;0.000952072276465584;0.000263339140298991;0.000592344458515462;0.000447791573376756;0.000366300366300366	0.59957	0.695247	0.00946924	0.018036	0.791481	0.598098	0.691079	0.0095456	0.0181084
UBAP2_ENSG00000137073	0.792721	0	0	0	0	0	0	4	6	ultra_rare_collpase_chr9:33922527_TG_T_chr9:33926627_C_T_chr9:33927012_C_T_chr9:33927036_G_A_chr9:33927065_T_A_chr9:33927072_G_C_chr9:33927798_T_C_chr9:33927943_G_C_chr9:33932572_G_A_chr9:33933566_A_C_chr9:33933595_G_A_chr9:33935877_T_C_chr9:33941668_G_A_chr9:33941717_A_T_chr9:33941750_G_A_chr9:33941786_A_G_chr9:33941830_C_G_chr9:33943508_A_G_chr9:33944382_T_A_chr9:33944385_G_A_chr9:33944453_G_A_chr9:33944501_G_C_chr9:33944537_G_C_chr9:33944626_T_A_chr9:33944637_A_G_chr9:33948379_T_C_chr9:33948439_G_A_chr9:33948496_G_A_chr9:33952815_T_C_chr9:33953285_C_T_chr9:33953341_T_A_chr9:33953350_T_C_chr9:33953378_T_C_chr9:33953446_GCT_G_chr9:33956115_G_C_chr9:33960848_G_A_chr9:33971744_G_T_chr9:33973221_T_A_chr9:33973228_C_T_chr9:33973229_G_A_chr9:33973231_C_A_chr9:33986768_C_T_chr9:33986774_C_T_chr9:33986783_C_T_chr9:33986784_G_A_chr9:33988996_C_G_chr9:33989005_C_T_chr9:33989006_G_A_chr9:33989020_C_T_chr9:33989021_G_A_chr9:33989023_C_T_chr9:33989027_G_A_chr9:33989030_T_A_chr9:33989060_T_A_chr9:33996290_G_T_chr9:33998845_C_T_chr9:34017117_C_T_chr9:34017146_C_CATATACAGTATATATTTTGTAT_chr9:34048454_A_T_chr9:34048879_T_C_chr9:34048885_T_C_chr9:34048888_G_A_chr9:34048899_A_AGCG_chr9:34048902_G_C_chr9:34048907_C_G_chr9:34048909_G_C;chr9:33927077_T_C;chr9:33927895_A_G;chr9:33933623_T_C;chr9:33941788_G_A;chr9:33943432_G_A;chr9:33953416_T_G;chr9:33956098_G_T;chr9:33998849_T_C;chr9:34017101_T_G	0.00311854521890567;0.000648035641960308;0.000263253817180349;0.000222753229921834;0.000607508808877729;0.000324004698068122;0.000648009396136244;0.000627784528149048;0.000506257340731441;0.000283504110809607	0.58701	0.858212	-0.00993348	0.0182878	0.791498	0.585513	0.855207	-0.010013	0.0183607
AL121899.2_ENSG00000286022	0.792751	0	0	1	0	0	0	0	0	ultra_rare_collpase_chr20:2207702_G_A_chr20:2230869_G_A_chr20:2278126_T_C	6.07509e-05	NA	NA	NA	NA	0.791812	NA	NA	NA	NA
HOXB4_ENSG00000182742	0.792844	0	0	0	0	0	0	0	2	ultra_rare_collpase_chr17:48578208_AG_A_chr17:48579842_C_T_chr17:48579869_C_T_chr17:48579885_G_T_chr17:48579904_C_T_chr17:48579909_A_G_chr17:48579966_T_A_chr17:48580233_G_A_chr17:48580483_T_A_chr17:48580552_C_T_chr17:48580568_T_C_chr17:48580626_C_A_chr17:48580659_GCAGCCAGATGATATAGGGCCCCTCC_G_chr17:48580661_A_T_chr17:48582365_T_C_chr17:48582442_T_C_chr17:48582455_GTGTTTT_G_chr17:48582457_G_C_chr17:48582498_CT_C_chr17:48582498_C_T_chr17:48582526_C_A_chr17:48582565_C_T_chr17:48582637_G_C_chr17:48582643_T_C_chr17:48582670_A_T_chr17:48582679_G_GA;chr17:48580227_A_T	0.000870762626058078;0.000911521633446767	0.663569	0.66607	-0.0144916	0.0333147	0.791311	0.661853	0.663133	-0.0146492	0.0334948
GNAI1_ENSG00000127955	0.792924	0	0	0	0	0	0	1	2	ultra_rare_collpase_chr7:79788774_A_G_chr7:80127966_G_T_chr7:80134521_T_A_chr7:80134798_G_A_chr7:80134852_G_A_chr7:80135210_A_G_chr7:80135269_C_T_chr7:80136506_AT_A_chr7:80189157_A_G_chr7:80189178_A_G_chr7:80189209_A_G_chr7:80189218_A_C_chr7:80203724_G_A_chr7:80203748_C_T_chr7:80211082_C_T_chr7:80212846_C_T_chr7:80217422_G_A_chr7:80217427_G_C_chr7:80217922_CTTTA_C_chr7:80218048_A_C;chr7:80135283_G_A;chr7:80186975_G_A	0.0010530152687214;0.000729158227335332;0.000263253817180349	0.648026	0.868929	-0.0151044	0.0330868	0.791865	0.646746	0.867038	-0.015222	0.0332151
SMIM24_ENSG00000095932	0.792942	0	0	0	0	0	0	2	1	ultra_rare_collpase_chr19:3469135_A_G_chr19:3469186_A_G_chr19:3474847_A_G_chr19:3478477_C_A_chr19:3478818_C_T_chr19:3478842_T_G_chr19:3478864_C_T_chr19:3482818_G_T_chr19:3482863_A_G_chr19:3482943_C_G_chr19:3482965_C_G_chr19:3483238_C_G_chr19:3483330_G_A;chr19:3483009_C_T;chr19:3483042_AAC_A	0.000486007047102183;0.000405120725976341;0.000405120725976341	0.99511	0.632613	-0.000437003	0.0712985	0.789475	0.994657	0.628665	-0.00044157	0.0659445
HNRNPUL1_ENSG00000105323	0.792956	0	0	0	0	0	0	1	1	ultra_rare_collpase_chr19:41261743_A_T_chr19:41262501_G_C_chr19:41262513_G_GGA_chr19:41263248_T_C_chr19:41263824_A_C_chr19:41263835_G_A_chr19:41263869_TC_T_chr19:41263871_C_T_chr19:41263874_T_C_chr19:41264448_G_A_chr19:41264458_C_T_chr19:41264475_G_A_chr19:41264491_G_C_chr19:41264494_G_A_chr19:41264499_G_A_chr19:41264554_C_T_chr19:41264561_C_T_chr19:41264651_G_A_chr19:41264691_A_T_chr19:41264693_G_T_chr19:41264709_G_T_chr19:41264736_C_T_chr19:41264757_C_T_chr19:41264759_C_T_chr19:41264773_C_T_chr19:41264779_C_T_chr19:41264788_G_C_chr19:41264792_G_C_chr19:41268300_G_A_chr19:41268313_T_C_chr19:41268339_C_T_chr19:41272127_C_T_chr19:41272198_C_T_chr19:41272199_G_A_chr19:41272204_C_T_chr19:41272205_G_A_chr19:41272207_G_A_chr19:41276180_A_G_chr19:41276258_G_A_chr19:41279081_A_G_chr19:41279113_A_G_chr19:41281214_A_G_chr19:41292315_G_A_chr19:41292338_G_C_chr19:41292410_C_T_chr19:41294571_G_A_chr19:41294580_G_A_chr19:41298497_T_C_chr19:41301618_C_G_chr19:41302716_T_C_chr19:41302809_A_G_chr19:41302859_C_T_chr19:41302877_C_A_chr19:41302911_G_A_chr19:41302935_G_T_chr19:41303999_A_G_chr19:41304029_G_A_chr19:41304047_A_G_chr19:41304161_G_A_chr19:41304165_C_A_chr19:41304182_C_T_chr19:41305677_C_T_chr19:41305714_C_T_chr19:41305794_C_T_chr19:41305802_T_C_chr19:41306453_C_T_chr19:41306484_G_A_chr19:41306782_T_C_chr19:41307045_A_G_chr19:41307193_T_G_chr19:41307217_A_G_chr19:41307311_G_A_chr19:41307354_G_C_chr19:41307358_A_G_chr19:41307659_T_C_chr19:41307666_T_G_chr19:41310313_G_A;chr19:41305784_G_A	0.00313879551253493;0.000243033052495139	0.702485	0.907857	-0.0103337	0.0270538	0.791872	0.70117	0.905185	-0.0104298	0.0271793
PFN3_ENSG00000196570	0.793031	0	1	0	0	0	0	0	0	ultra_rare_collpase_chr5:177400258_GCGCGCGCGGCGCACGGCCCA_G_chr5:177400262_GCGCGGCGCACGGCCCACGCA_G	4.05006e-05	NA	NA	NA	NA	0.791669	NA	NA	NA	NA
RHPN1_ENSG00000158106	0.793057	0	0	0	0	0	0	1	1	ultra_rare_collpase_chr8:143369027_G_T_chr8:143375623_T_C_chr8:143375643_C_T_chr8:143375644_G_A_chr8:143375667_A_G_chr8:143376535_A_C_chr8:143376544_G_C_chr8:143376554_C_T_chr8:143376559_G_A_chr8:143376653_G_A_chr8:143377448_C_T_chr8:143378341_C_T_chr8:143378702_C_T_chr8:143378703_G_A_chr8:143378713_C_G_chr8:143378804_G_A_chr8:143378916_G_A_chr8:143378946_C_T_chr8:143378947_G_A_chr8:143379003_C_A_chr8:143379016_G_A_chr8:143379023_C_A_chr8:143379077_TGGTGAGGGCGGCCCGGGCCGC_T_chr8:143379351_C_T_chr8:143379392_G_T_chr8:143379434_G_T_chr8:143379893_C_T_chr8:143379962_C_G_chr8:143380163_C_T_chr8:143380607_G_A_chr8:143380636_C_T_chr8:143380654_C_T_chr8:143380664_G_A_chr8:143380700_C_T_chr8:143380765_G_A_chr8:143381577_CCTGT_C_chr8:143381602_C_T_chr8:143381636_G_A_chr8:143381647_G_A_chr8:143381654_G_A_chr8:143381665_C_T_chr8:143381666_G_A_chr8:143381695_G_A_chr8:143381716_G_A_chr8:143381828_G_A_chr8:143381855_C_T_chr8:143381868_G_A;chr8:143381918_G_A	0.00188327730752096;0.000283573020052664	0.683893	1	-0.0139847	0.0343471	0.792054	0.682638	1	-0.0141021	0.0344908
CYB561D1_ENSG00000174151	0.793108	0	0	0	0	0	0	3	2	ultra_rare_collpase_chr1:109489713_G_A_chr1:109489946_G_A_chr1:109490097_A_G_chr1:109490109_G_A_chr1:109490118_G_A_chr1:109490326_G_A_chr1:109490339_C_T_chr1:109490354_C_A_chr1:109490367_C_T_chr1:109491013_C_T_chr1:109491098_G_C_chr1:109491113_C_T_chr1:109491145_G_A_chr1:109491191_C_T_chr1:109491217_A_G_chr1:109491219_G_A_chr1:109491230_C_T_chr1:109491281_A_G_chr1:109491310_C_T_chr1:109491430_C_T_chr1:109491431_G_A_chr1:109491434_C_T_chr1:109491443_T_A_chr1:109491451_C_T_chr1:109491452_G_A_chr1:109491485_A_G_chr1:109491505_C_T_chr1:109491597_T_C_chr1:109491650_C_T_chr1:109491662_G_A_chr1:109491664_C_T_chr1:109491665_G_T_chr1:109492574_G_A_chr1:109492626_G_T_chr1:109492689_T_C_chr1:109492691_A_C_chr1:109494073_C_T_chr1:109494184_G_A_chr1:109494322_G_A_chr1:109495772_C_G_chr1:109495809_GTTC_G_chr1:109495815_C_A_chr1:109495820_G_A_chr1:109495825_C_T_chr1:109495826_G_A_chr1:109495834_C_T_chr1:109495840_C_T_chr1:109496023_C_T_chr1:109496024_G_A_chr1:109496050_C_T_chr1:109496072_CAT_C_chr1:109496156_G_A_chr1:109496209_A_G_chr1:109496222_C_A_chr1:109496237_C_T_chr1:109498276_C_T_chr1:109499690_G_A;chr1:109489718_G_A;chr1:109491386_C_T;chr1:109492690_T_C;chr1:109494594_T_C	0.00234903406099388;0.000992264387833624;0.000283504110809607;0.000243003523551091;0.000222798347241351	0.690277	0.632553	-0.0102921	0.0258284	0.790408	0.689084	0.629121	-0.0103756	0.0259327
MIOS_ENSG00000164654	0.793144	0	0	0	0	0	0	0	1	ultra_rare_collpase_chr7:7567606_G_A_chr7:7572537_G_A_chr7:7572605_C_T_chr7:7572641_A_G_chr7:7572654_C_A_chr7:7572656_C_T_chr7:7572777_A_G_chr7:7573101_C_T_chr7:7573139_G_A_chr7:7573210_A_C_chr7:7573216_G_C_chr7:7573346_A_G_chr7:7573347_A_G_chr7:7573439_G_A_chr7:7573532_T_A_chr7:7573553_T_C_chr7:7573590_G_A_chr7:7573599_A_G_chr7:7573644_T_C_chr7:7573659_G_A_chr7:7573740_A_T_chr7:7573746_A_C_chr7:7573761_C_T_chr7:7583151_G_C_chr7:7583235_C_T_chr7:7583246_G_A_chr7:7583267_C_A_chr7:7583327_C_T_chr7:7583331_G_A_chr7:7583357_G_A_chr7:7583361_C_T_chr7:7585651_A_G_chr7:7585687_A_C_chr7:7585794_G_A_chr7:7588499_A_G_chr7:7588552_A_G_chr7:7595043_T_G_chr7:7595121_C_A_chr7:7595127_G_C_chr7:7596290_A_G_chr7:7596312_T_C_chr7:7605953_T_C	0.00170102	NA	NA	NA	NA	0.792227	NA	NA	NA	NA
PCDHB7_ENSG00000113212	0.793151	0	0	0	0	0	0	2	5	ultra_rare_collpase_chr5:141172870_G_A_chr5:141172953_G_A_chr5:141173008_A_T_chr5:141173071_C_A_chr5:141173137_C_T_chr5:141173208_G_C_chr5:141173281_G_C_chr5:141173316_G_T_chr5:141173440_G_C_chr5:141173506_G_A_chr5:141173542_A_G_chr5:141173650_G_A_chr5:141173656_A_G_chr5:141173760_T_C_chr5:141173808_G_T_chr5:141173844_G_A_chr5:141173850_G_C_chr5:141173871_G_A_chr5:141173959_C_T_chr5:141173961_G_A_chr5:141174036_TATACTCTGGTAACAGAGAAACCTTTGGATCGAGAGAG_T_chr5:141174036_T_C_chr5:141174037_A_G_chr5:141174060_T_G_chr5:141174061_T_C_chr5:141174120_C_T_chr5:141174164_C_A_chr5:141174205_C_T_chr5:141174224_C_T_chr5:141174247_G_A_chr5:141174285_G_A_chr5:141174432_G_T_chr5:141174595_C_T_chr5:141174663_A_G_chr5:141174680_C_G_chr5:141174685_T_A_chr5:141174685_T_TTG_chr5:141174699_G_C_chr5:141174789_C_T_chr5:141174828_G_A_chr5:141174957_GC_G_chr5:141175149_C_CT_chr5:141178074_G_A_chr5:141178221_C_CG_chr5:141178316_G_A_chr5:141178326_G_A_chr5:141178357_A_C_chr5:141178365_C_G_chr5:141178465_CAG_C_chr5:141178483_G_A_chr5:141178980_T_C_chr5:141179206_C_T_chr5:141179443_A_C_chr5:141179486_C_A_chr5:141179487_G_A_chr5:141179497_C_T_chr5:141179568_G_C_chr5:141179601_G_C_chr5:141179814_G_C_chr5:141179870_GC_G_chr5:141179910_C_A_chr5:141179911_G_A_chr5:141179931_G_T_chr5:141179989_C_G_chr5:141180047_C_A;chr5:141173436_G_T;chr5:141173902_T_C;chr5:141174082_A_C;chr5:141174169_A_G;chr5:141174565_C_T;chr5:141174664_C_T	0.00342229962334454;0.000526507634360698;0.00054678007290401;0.000830262038799563;0.000668259689765502;0.000222780298120544;0.000364520048602673	0.735169	0.602735	-0.00657396	0.0194348	0.789566	0.73415	0.598294	-0.0066263	0.0195115
SERTM1_ENSG00000180440	0.793157	0	0	0	0	1	0	0	0	ultra_rare_collpase_chr13:36695145_T_G	0.000101251	NA	NA	NA	NA	0.792694	NA	NA	NA	NA
PF4V1_ENSG00000109272	0.793175	1	0	0	0	0	1	0	0	ultra_rare_collpase_chr4:73853364_T_G;chr4:73853887_C_T	2.02502936292576e-05;0.000203111670796604	0.703659	0.806771	-0.0407757	0.107196	0.792657	0.703032	0.805855	-0.040957	0.107434
MYL2_ENSG00000111245	0.793233	0	0	0	0	0	0	0	2	ultra_rare_collpase_chr12:110907360_C_T_chr12:110907414_C_T_chr12:110911142_C_T_chr12:110911145_C_T_chr12:110911146_AG_A_chr12:110913118_G_A_chr12:110913124_G_A_chr12:110913139_C_T_chr12:110913291_A_C_chr12:110913301_G_C_chr12:110914203_A_G_chr12:110914239_G_A_chr12:110914264_TTTC_T_chr12:110914290_C_T_chr12:110915742_C_T_chr12:110919149_GT_G_chr12:110919152_G_A_chr12:110919177_T_C_chr12:110920601_A_G_chr12:110920642_C_T_chr12:110920760_A_G;chr12:110913097_T_G	0.000729010570653275;0.000486203962562295	0.876465	0.666064	0.00690766	0.0444361	0.791395	0.875992	0.663935	0.0069601	0.0446012
RAD21L1_ENSG00000244588	0.79328	0	0	0	0	0	0	0	1	ultra_rare_collpase_chr20:1228477_G_A_chr20:1228577_G_A_chr20:1229916_T_G_chr20:1229925_G_T_chr20:1229929_G_A_chr20:1229943_A_T_chr20:1229991_A_C_chr20:1231567_A_G_chr20:1231571_C_T_chr20:1234085_T_A_chr20:1234089_A_G_chr20:1234092_G_A_chr20:1234109_T_A_chr20:1238065_G_C_chr20:1238137_G_A_chr20:1242683_T_G_chr20:1242778_A_G_chr20:1242783_G_A_chr20:1248701_C_T_chr20:1254270_A_G_chr20:1254329_C_T_chr20:1254424_A_G	0.00105302	NA	NA	NA	NA	0.792388	NA	NA	NA	NA
CDC42EP3_ENSG00000163171	0.793374	0	0	0	0	0	0	2	1	ultra_rare_collpase_chr2:37644878_A_G_chr2:37644895_A_G_chr2:37644898_G_A_chr2:37645200_CTTAG_C_chr2:37645897_G_C_chr2:37645915_A_C_chr2:37645918_G_A_chr2:37645920_G_A_chr2:37645926_T_A_chr2:37645996_C_T_chr2:37646016_C_A_chr2:37646218_A_C_chr2:37646284_C_G_chr2:37646311_A_G_chr2:37646472_C_T_chr2:37646569_T_C_chr2:37670457_G_T_chr2:37670524_T_C_chr2:37670555_C_A_chr2:37670622_C_T_chr2:37670815_C_T_chr2:37671675_C_T_chr2:37671681_AGGGCGGGGCGGCGCG_A_chr2:37671683_GGCGGGGCGGC_G_chr2:37671683_G_C_chr2:37672986_T_G_chr2:37673118_T_C_chr2:37673254_A_G_chr2:37689182_C_CA_chr2:37689184_C_A_chr2:37689202_A_G_chr2:37689263_T_C_chr2:37732522_T_G;chr2:37645984_C_T;chr2:37673123_G_T	0.00153902231582358;0.000263264479546375;0.000384755578955895	0.662077	1	-0.0147823	0.0338231	0.792332	0.660733	1	-0.0149077	0.033966
PAPOLA_ENSG00000090060	0.793386	0	0	0	0	0	1	1	4	ultra_rare_collpase_chr14:96502373_A_C_chr14:96502386_C_T_chr14:96502388_T_C_chr14:96502419_G_C_chr14:96502432_G_A_chr14:96502450_C_T_chr14:96502451_G_C_chr14:96502460_G_A_chr14:96502485_G_A_chr14:96502501_C_A_chr14:96502520_T_C_chr14:96502557_G_C_chr14:96502568_C_T_chr14:96502586_G_A_chr14:96502652_G_A_chr14:96503570_A_G_chr14:96520169_A_C_chr14:96520225_G_A_chr14:96521006_G_A_chr14:96532402_A_G_chr14:96532486_C_CT_chr14:96532499_C_T_chr14:96532514_A_G_chr14:96532545_C_T_chr14:96532603_A_G_chr14:96534409_C_G_chr14:96534484_T_C_chr14:96534698_ACCTCAACTATAATTGT_A_chr14:96535912_A_G_chr14:96535960_G_A_chr14:96536996_A_G_chr14:96537879_A_G_chr14:96537893_T_A_chr14:96542303_A_G_chr14:96542768_G_A_chr14:96542776_T_A_chr14:96544159_C_T_chr14:96552493_G_T_chr14:96552523_G_A_chr14:96552576_A_G_chr14:96555921_A_T_chr14:96556181_C_T_chr14:96556238_C_T_chr14:96556241_C_T_chr14:96556267_C_T_chr14:96556274_T_G_chr14:96556384_G_A_chr14:96560697_A_C_chr14:96560703_G_A_chr14:96560710_A_G_chr14:96562829_A_C;chr14:96502496_GC_G;chr14:96502504_CT_C;chr14:96502505_T_C;chr14:96531465_T_G;chr14:96532711_C_T	0.00214653112470131;0.000202511138112596;0.000607533414337789;0.000791010871328898;0.000243003523551091;0.000810011745170305	0.610016	0.874094	-0.0103586	0.0203089	0.791792	0.608152	0.871523	-0.0104667	0.0204143
TMEM51_ENSG00000171729	0.793457	0	0	0	0	0	0	2	3	ultra_rare_collpase_chr1:15215109_A_G_chr1:15215266_G_C_chr1:15215328_A_G_chr1:15219338_AGAG_A_chr1:15219365_G_T_chr1:15219456_C_T_chr1:15219457_C_T_chr1:15219475_C_T_chr1:15219483_G_A_chr1:15219486_G_A_chr1:15219540_C_T_chr1:15219580_C_T_chr1:15219637_A_C_chr1:15219667_C_T_chr1:15219691_C_T;chr1:15215125_C_T;chr1:15215272_CCTT_C;chr1:15215362_G_A;chr1:15219733_C_T	0.000567008221619213;0.000243003523551091;0.00076951115791179;0.000222762251923856;0.000445506459843668	0.610929	0.707944	-0.0160811	0.0316093	0.792259	0.60956	0.704634	-0.0162045	0.0317299
NOP16_ENSG00000048162	0.7935	0	0	0	1	0	0	0	0	ultra_rare_collpase_chr5:176385281_C_CA_chr5:176388308_G_T	8.10012e-05	NA	NA	NA	NA	0.792926	NA	NA	NA	NA
MEAK7_ENSG00000140950	0.793649	0	0	0	0	0	0	3	3	ultra_rare_collpase_chr16:84479936_G_A_chr16:84479971_T_C_chr16:84479980_G_C_chr16:84479993_G_T_chr16:84480010_C_T_chr16:84480023_T_A_chr16:84480557_G_A_chr16:84480576_C_A_chr16:84480629_G_A_chr16:84480696_GC_G_chr16:84480696_G_A_chr16:84480696_G_GC_chr16:84482597_C_T_chr16:84482653_G_A_chr16:84482668_G_T_chr16:84482672_T_C_chr16:84482697_G_C_chr16:84486676_C_T_chr16:84486699_T_C_chr16:84486742_A_C_chr16:84486787_G_C_chr16:84486802_G_A_chr16:84486888_C_T_chr16:84487012_G_A_chr16:84487013_G_C_chr16:84489325_C_CG_chr16:84489389_C_T_chr16:84489406_A_G_chr16:84495765_C_T_chr16:84495810_A_C_chr16:84495891_G_A_chr16:84497953_A_G_chr16:84498011_G_A;chr16:84479972_C_G;chr16:84480599_G_A;chr16:84480699_C_G;chr16:84486724_G_A;chr16:84486774_G_A	0.00174152525211616;0.00054678007290401;0.000810011745170305;0.000222780298120544;0.000243033052495139;0.000324017820980154	1	0.610257	4.41583e-05	Inf	0.789733	1	0.605731	4.45484e-05	Inf
ZNF358_ENSG00000198816	0.793673	0	0	0	1	0	0	0	0	ultra_rare_collpase_chr19:7516015_C_CG_chr19:7516036_G_C	8.10012e-05	NA	NA	NA	NA	0.792899	NA	NA	NA	NA
SSTR3_ENSG00000278195	0.793696	0	0	0	0	0	1	1	2	ultra_rare_collpase_chr22:37206641_G_A_chr22:37206645_G_A_chr22:37206687_G_A_chr22:37206795_T_C_chr22:37206797_C_T_chr22:37206803_C_T_chr22:37206804_G_A_chr22:37206807_G_A_chr22:37206813_G_T_chr22:37206830_C_T_chr22:37206849_G_A_chr22:37206884_C_T_chr22:37206981_C_T_chr22:37207034_C_T_chr22:37207035_G_A_chr22:37207056_G_A_chr22:37207059_G_A_chr22:37207062_G_A_chr22:37207073_G_A_chr22:37207091_C_T_chr22:37207092_G_A_chr22:37207103_C_T_chr22:37207116_C_T_chr22:37207175_G_A_chr22:37207176_T_A_chr22:37207191_C_T_chr22:37207205_G_A_chr22:37207208_G_A_chr22:37207211_G_A_chr22:37207322_C_T_chr22:37207341_G_A_chr22:37207346_C_T_chr22:37207382_C_A_chr22:37207397_ACAGT_A_chr22:37207455_G_T_chr22:37207491_C_T_chr22:37207500_C_T_chr22:37207548_G_C_chr22:37207592_C_T_chr22:37207599_C_A_chr22:37207616_G_A_chr22:37207638_C_T_chr22:37207709_G_A_chr22:37207802_A_G_chr22:37210669_G_GGGGGC;chr22:37206671_G_A;chr22:37207065_G_A;chr22:37207215_C_T	0.00222753229921834;0.000263253817180349;0.000465756753472925;0.000202519340597027	0.662064	0.694384	0.0120523	0.0275755	0.792633	0.660687	0.691528	0.012157	0.0276947
TUT7_ENSG00000083223	0.793707	0	0	0	0	0	0	1	5	ultra_rare_collpase_chr9:86287737_A_G_chr9:86288741_C_G_chr9:86298792_T_C_chr9:86301278_G_A_chr9:86301350_C_T_chr9:86301473_T_A_chr9:86301540_T_C_chr9:86301587_C_T_chr9:86301590_C_T_chr9:86301594_G_A_chr9:86308524_T_C_chr9:86308540_G_A_chr9:86309575_A_G_chr9:86309978_T_C_chr9:86309981_C_T_chr9:86319028_T_C_chr9:86322447_T_C_chr9:86323186_T_A_chr9:86323907_A_G_chr9:86323951_G_C_chr9:86325331_T_C_chr9:86325514_C_T_chr9:86338833_T_C_chr9:86338920_T_C_chr9:86338941_A_C_chr9:86340060_A_G_chr9:86341026_C_G_chr9:86343160_C_T_chr9:86345007_T_C_chr9:86345075_T_G_chr9:86346322_C_T_chr9:86346344_C_G_chr9:86352725_G_C_chr9:86352983_A_G_chr9:86353105_T_C_chr9:86353166_G_A_chr9:86354405_C_T_chr9:86354432_C_T_chr9:86354445_G_A;chr9:86298709_T_C;chr9:86301455_G_A;chr9:86301593_C_T;chr9:86343116_T_C;chr9:86354409_C_T	0.00131626908590175;0.000465756753472925;0.000506257340731441;0.000526507634360698;0.000283504110809607;0.000668259689765502	0.806307	0.60395	-0.00652664	0.0266184	0.79024	0.805599	0.599919	-0.00657485	0.0267153
ARMC8_ENSG00000114098	0.793727	0	0	0	0	0	0	0	1	ultra_rare_collpase_chr3:138187570_G_A_chr3:138187572_G_A_chr3:138187579_A_G_chr3:138187590_C_T_chr3:138187602_G_A_chr3:138209889_G_A_chr3:138221930_A_G_chr3:138223477_G_A_chr3:138223693_T_C_chr3:138228963_C_T_chr3:138228975_G_C_chr3:138235055_T_C_chr3:138237487_G_A_chr3:138237511_A_G_chr3:138239500_G_A_chr3:138241831_G_C_chr3:138241874_C_G_chr3:138245095_A_G_chr3:138245121_C_T_chr3:138245311_G_T_chr3:138245321_AGAAT_A_chr3:138245429_T_G_chr3:138245681_T_C_chr3:138246689_A_G_chr3:138246712_T_G	0.000992264	NA	NA	NA	NA	0.792731	NA	NA	NA	NA
GPR155_ENSG00000163328	0.793775	0	0	0	0	0	0	2	1	ultra_rare_collpase_chr2:174436154_C_T_chr2:174436164_A_ATATC_chr2:174436276_A_AT_chr2:174436310_C_G_chr2:174436313_C_T_chr2:174436333_C_T_chr2:174436337_C_T_chr2:174436367_T_C_chr2:174436373_G_T_chr2:174436386_GAAAGTTCCAGC_G_chr2:174439935_G_A_chr2:174439941_A_T_chr2:174439976_T_C_chr2:174439977_C_T_chr2:174445098_C_T_chr2:174445145_T_C_chr2:174446654_C_T_chr2:174446718_G_T_chr2:174459935_C_A_chr2:174459959_C_G_chr2:174460057_C_T_chr2:174460058_T_C_chr2:174461424_G_C_chr2:174461637_G_A_chr2:174465847_A_T_chr2:174468986_T_C_chr2:174470389_C_T_chr2:174470391_A_G_chr2:174470460_A_G_chr2:174473101_C_T_chr2:174473117_C_A_chr2:174473122_G_A_chr2:174473170_T_C_chr2:174473173_G_C_chr2:174473253_T_C_chr2:174481667_T_C_chr2:174481733_T_C_chr2:174481848_T_C_chr2:174481856_G_A_chr2:174481954_C_T;chr2:174461636_C_T;chr2:174473175_T_A	0.00147827143493581;0.000263253817180349;0.000303754404438864	0.670162	1	-0.0144776	0.033991	0.7927	0.668776	1	-0.014607	0.0341422
MAN1A2_ENSG00000198162	0.793819	0	0	0	0	0	0	1	2	ultra_rare_collpase_chr1:117368191_C_T_chr1:117368245_C_T_chr1:117368301_C_A_chr1:117368324_C_T_chr1:117368480_A_G_chr1:117368481_C_T_chr1:117369611_G_T_chr1:117402187_G_C_chr1:117402199_C_T_chr1:117402232_A_G_chr1:117420630_A_G_chr1:117442326_G_GTAACTCTATGTGGGTATTC_chr1:117460494_T_A_chr1:117460569_T_C_chr1:117470850_A_G_chr1:117493201_C_T_chr1:117496793_C_T_chr1:117496794_G_A_chr1:117496953_G_A_chr1:117499424_T_A_chr1:117522847_G_A_chr1:117522953_G_A;chr1:117402200_G_A;chr1:117460568_A_C	0.000810011745170305;0.000891012919687335;0.000263253817180349	0.648104	0.874738	0.0155365	0.0340416	0.792766	0.646896	0.873272	0.0156508	0.0341661
RPUSD1_ENSG00000007376	0.793844	0	0	0	0	0	2	6	3	ultra_rare_collpase_chr16:780124_G_A_chr16:786194_G_A_chr16:786212_G_A_chr16:786239_G_A_chr16:786261_C_T_chr16:786294_G_A_chr16:786309_C_T_chr16:786375_G_A_chr16:786878_C_T_chr16:787109_C_T_chr16:787155_G_A_chr16:787164_G_A_chr16:787165_G_C_chr16:787170_G_A_chr16:787175_C_T_chr16:787376_A_G_chr16:787388_T_C_chr16:787404_C_T_chr16:787410_C_T_chr16:787413_C_T_chr16:787428_G_C_chr16:787430_G_A_chr16:787446_C_T_chr16:787559_A_T_chr16:787620_G_A_chr16:787628_G_C_chr16:787634_C_T_chr16:787635_G_A_chr16:787640_G_A_chr16:787673_T_C_chr16:787677_C_A_chr16:787679_A_C_chr16:787692_G_A_chr16:787698_G_A_chr16:787699_G_A_chr16:787712_A_G_chr16:787713_G_A_chr16:787724_C_T_chr16:788685_A_G_chr16:788691_G_A_chr16:788704_A_C_chr16:788713_G_A_chr16:788739_T_G_chr16:788764_C_T_chr16:788780_G_A_chr16:789225_G_A_chr16:789239_G_A_chr16:789246_A_C_chr16:789315_C_A_chr16:789599_C_T_chr16:789617_C_T_chr16:789620_C_T_chr16:789623_C_G_chr16:789638_T_A_chr16:789647_G_A_chr16:789662_G_A_chr16:789668_C_T_chr16:789669_G_A_chr16:789671_G_T_chr16:790202_G_A_chr16:790235_C_T_chr16:790348_G_A_chr16:790350_C_T_chr16:790356_C_T_chr16:790634_C_T_chr16:790637_C_T_chr16:791161_T_C_chr16:791170_C_T_chr16:791174_G_A_chr16:791185_T_G_chr16:791218_C_T_chr16:791234_G_A_chr16:791254_G_A_chr16:791315_T_A_chr16:791357_G_A_chr16:791360_C_T_chr16:791864_G_C_chr16:791870_C_A_chr16:791911_C_T_chr16:791917_G_A_chr16:791918_C_T_chr16:792228_G_A_chr16:792235_G_T_chr16:792238_C_T_chr16:792248_C_A_chr16:792274_A_G_chr16:792280_A_C_chr16:792449_A_G_chr16:792451_G_A_chr16:792472_C_T_chr16:792473_G_A_chr16:792532_C_T_chr16:792535_C_T_chr16:792538_C_T_chr16:792571_A_G_chr16:792734_C_T_chr16:792786_C_T_chr16:792970_C_T_chr16:792993_G_A_chr16:793057_C_T_chr16:793151_A_G_chr16:793156_C_T_chr16:793180_C_T_chr16:793198_C_T_chr16:793215_C_A_chr16:793228_C_T_chr16:793229_T_C_chr16:793235_C_T_chr16:793246_G_A_chr16:793261_C_T_chr16:793264_C_G;chr16:786003_G_A;chr16:786272_A_G;chr16:787082_G_A;chr16:787452_T_C;chr16:787600_G_C;chr16:790347_C_T;chr16:792265_C_T;chr16:792801_G_A;chr16:793014_C_T;chr16:793165_C_T	0.00490057105828035;0.000202568569460762;0.000222762251923856;0.000222825426406839;0.000243052742445111;0.000445596694482703;0.000384771162413933;0.000222789322315389;0.000202543952037592;0.000243101981281147;0.000951918013529388	0.61042	0.858187	0.00895084	0.0175688	0.792843	0.60915	0.855747	0.00901449	0.017631
ADAMTSL4_ENSG00000143382	0.793938	0	0	0	0	0	2	1	6	ultra_rare_collpase_chr1:150551006_G_C_chr1:150552600_G_A_chr1:150553000_G_A_chr1:150553009_G_A_chr1:150553015_C_T_chr1:150553144_G_T_chr1:150553257_A_G_chr1:150553436_C_T_chr1:150553437_G_A_chr1:150553459_G_A_chr1:150553463_G_A_chr1:150553499_C_T_chr1:150553500_G_A_chr1:150553505_C_T_chr1:150553506_G_A_chr1:150554109_C_A_chr1:150554392_C_T_chr1:150554393_G_A_chr1:150554410_G_C_chr1:150554430_C_A_chr1:150555443_C_T_chr1:150555444_G_A_chr1:150555459_G_A_chr1:150555477_G_A_chr1:150555506_C_T_chr1:150555540_A_T_chr1:150556168_G_A_chr1:150556222_G_A_chr1:150556240_T_C_chr1:150556268_A_G_chr1:150556273_G_A_chr1:150556345_C_T_chr1:150556626_C_T_chr1:150556641_C_T_chr1:150556647_A_C_chr1:150556698_G_A_chr1:150556744_G_A_chr1:150556967_T_G_chr1:150556973_A_G_chr1:150557050_G_C_chr1:150557188_C_T_chr1:150557198_G_A_chr1:150557218_C_T_chr1:150557221_C_T_chr1:150557224_G_A_chr1:150557526_C_T_chr1:150557527_G_A_chr1:150557553_C_T_chr1:150557965_C_T_chr1:150557976_C_T_chr1:150558003_C_T_chr1:150558018_C_T_chr1:150558019_G_A_chr1:150558029_T_TG_chr1:150558030_G_T_chr1:150558043_C_T_chr1:150558060_C_T_chr1:150558061_G_A_chr1:150558078_C_T_chr1:150558108_C_T_chr1:150558109_G_A_chr1:150558121_A_G_chr1:150558479_G_A_chr1:150558488_G_A_chr1:150558491_C_T_chr1:150558506_C_T_chr1:150558507_G_A_chr1:150558515_C_T_chr1:150558533_G_A_chr1:150558579_C_T_chr1:150558603_T_C_chr1:150558605_G_A_chr1:150558606_G_A_chr1:150558635_G_A_chr1:150558971_G_A_chr1:150558981_C_T_chr1:150558992_C_T_chr1:150558993_G_A_chr1:150558996_G_A_chr1:150559073_T_C_chr1:150559091_C_T_chr1:150559103_C_T_chr1:150559104_G_A_chr1:150559125_G_C_chr1:150559317_C_T_chr1:150559767_C_T_chr1:150559768_G_A_chr1:150559795_G_A_chr1:150559836_C_T_chr1:150559841_CCCT_C_chr1:150559899_C_T_chr1:150559902_C_T_chr1:150560100_G_T_chr1:150560111_G_A_chr1:150560119_G_A_chr1:150560132_A_G_chr1:150560140_A_G_chr1:150560173_C_T_chr1:150560908_T_G;chr1:150553431_G_A;chr1:150555462_G_A;chr1:150557521_T_C;chr1:150559089_G_A;chr1:150559106_G_A;chr1:150559296_G_A;chr1:150559362_G_A;chr1:150559895_C_G	0.00504232311368515;0.000405071495118888;0.00054678007290401;0.000668665910196142;0.00087090371450561;0.000627809955850784;0.000202511138112596;0.000202519340597027;0.00050627784528149	0.613912	0.943106	-0.00888424	0.0176101	0.792774	0.612406	0.941738	-0.00895974	0.0176846
SPRR2E_ENSG00000203785	0.794218	0	0	0	0	0	1	0	0	ultra_rare_collpase_chr1:153093544_T_C_chr1:153093586_G_A_chr1:153093658_A_C_chr1:153094484_C_T	0.000162002	NA	NA	NA	NA	0.793898	NA	NA	NA	NA
SETD4_ENSG00000185917	0.794234	0	0	0	0	0	0	0	2	ultra_rare_collpase_chr21:36036212_G_A_chr21:36038158_G_A_chr21:36038233_C_T_chr21:36038245_C_T_chr21:36040594_A_G_chr21:36040624_A_G_chr21:36041832_T_C_chr21:36043780_A_G_chr21:36043793_T_C_chr21:36043806_G_A_chr21:36043847_C_T_chr21:36043848_G_A_chr21:36043866_C_T_chr21:36043920_C_T_chr21:36043946_G_A_chr21:36043957_C_T_chr21:36045581_C_G_chr21:36045608_G_A_chr21:36045619_G_A_chr21:36045626_G_A_chr21:36045640_G_A_chr21:36045683_C_T_chr21:36045693_G_T_chr21:36045706_C_T_chr21:36045710_C_A_chr21:36045812_C_T_chr21:36045824_G_A_chr21:36045860_G_A_chr21:36045871_T_C_chr21:36045921_G_GT_chr21:36045941_G_A_chr21:36045973_G_A_chr21:36045982_G_A_chr21:36045983_CCAG_C_chr21:36046000_G_A_chr21:36048350_G_A_chr21:36048392_C_A_chr21:36058860_C_T_chr21:36058861_G_A;chr21:36046003_G_A	0.00216678141833057;0.000587258515248471	0.9007	0.680425	0.00385783	0.0309177	0.792295	0.90028	0.678021	0.00388995	0.0310432
KCNIP2_ENSG00000120049	0.794449	0	0	0	0	0	0	2	1	ultra_rare_collpase_chr10:101827012_C_T_chr10:101827906_C_T_chr10:101827924_C_T_chr10:101827929_C_T_chr10:101827930_G_A_chr10:101829131_C_T_chr10:101829858_C_T_chr10:101831139_C_A_chr10:101831165_G_A_chr10:101831199_T_G_chr10:101834268_T_A_chr10:101834333_C_T_chr10:101839809_G_A_chr10:101839827_G_A_chr10:101843536_G_A_chr10:101843553_G_A_chr10:101843840_CCCTCCCCGCGGCTGTCACCGCCT_C_chr10:101843840_C_T_chr10:101847413_T_C_chr10:101847569_T_C_chr10:101847595_C_T_chr10:101847596_G_A_chr10:101847599_C_T;chr10:101846310_G_C;chr10:101847550_T_C	0.000951763800575108;0.00026340316894274;0.000243042897071333	0.823129	0.644633	-0.00811395	0.0363005	0.79079	0.822099	0.640426	-0.00820921	0.0365103
NOTCH2NLC_ENSG00000286219	0.794464	0	0	0	0	0	1	0	0	ultra_rare_collpase_chr1:149409500_G_A_chr1:149428950_A_G_chr1:149445737_A_G_chr1:149445775_A_G	0.000141752	NA	NA	NA	NA	0.794064	NA	NA	NA	NA
SCRN1_ENSG00000136193	0.794533	0	0	0	0	0	0	0	1	ultra_rare_collpase_chr7:29923962_TAAAG_T_chr7:29926474_C_T_chr7:29926507_C_T_chr7:29926510_C_T_chr7:29926531_C_T_chr7:29926553_C_T_chr7:29936595_G_A_chr7:29940766_C_T_chr7:29940813_T_C_chr7:29940822_T_C_chr7:29940831_A_G_chr7:29940846_G_A_chr7:29940849_A_T_chr7:29944013_T_C_chr7:29955249_C_A_chr7:29955351_T_C_chr7:29969022_G_A_chr7:29988009_T_C_chr7:29988559_A_AT_chr7:29988573_C_T_chr7:29989855_C_G_chr7:29990193_G_T	0.000870763	NA	NA	NA	NA	0.793252	NA	NA	NA	NA
KRTAP9-2_ENSG00000239886	0.794537	0	0	0	1	0	0	0	0	ultra_rare_collpase_chr17:41226782_G_A_chr17:41226911_G_A	8.10012e-05	NA	NA	NA	NA	0.793457	NA	NA	NA	NA
STX11_ENSG00000135604	0.794615	0	0	0	0	0	0	1	3	ultra_rare_collpase_chr6:144151292_A_G_chr6:144151411_C_A_chr6:144186636_C_A_chr6:144186638_G_T_chr6:144186733_G_C_chr6:144186841_T_C_chr6:144186904_A_G_chr6:144187006_A_G_chr6:144187019_A_T_chr6:144187088_G_A_chr6:144187154_A_G_chr6:144187206_G_C_chr6:144187259_A_C_chr6:144187273_C_A_chr6:144187360_A_G_chr6:144187373_T_A;chr6:144186848_C_T;chr6:144186874_A_G;chr6:144187216_G_A	0.000810011745170305;0.000870833164567216;0.000222762251923856;0.000607508808877729	0.627428	0.793915	-0.0157763	0.0325049	0.793258	0.625884	0.791305	-0.0159177	0.0326499
AL138752.2_ENSG00000255872	0.794645	0	0	0	0	0	1	0	0	ultra_rare_collpase_chr9:37640475_T_C	0.000121502	NA	NA	NA	NA	0.79387	NA	NA	NA	NA
SF3B5_ENSG00000169976	0.794716	0	0	0	0	1	0	0	0	ultra_rare_collpase_chr6:144095307_A_C_chr6:144095318_G_A_chr6:144095346_T_C_chr6:144095347_T_C	0.000101251	NA	NA	NA	NA	0.79423	NA	NA	NA	NA
LILRB3_ENSG00000204577	0.794719	0	0	0	0	1	0	0	0	ultra_rare_collpase_chr19:54217179_T_A_chr19:54217199_T_C_chr19:54218830_TTCTCTGGTCTGGGTGAAGATGGACAGAG_T_chr19:54220163_G_A	0.000101251	NA	NA	NA	NA	0.794271	NA	NA	NA	NA
DDX11_ENSG00000013573	0.794744	0	0	0	0	0	1	2	2	ultra_rare_collpase_chr12:31078452_A_G_chr12:31078487_C_T_chr12:31083891_C_T_chr12:31084015_A_C_chr12:31084034_A_C_chr12:31084053_C_T_chr12:31084054_G_A_chr12:31084586_G_C_chr12:31084598_A_G_chr12:31084606_G_T_chr12:31084607_C_T_chr12:31084616_C_T_chr12:31084664_C_T_chr12:31084665_G_A_chr12:31084966_CA_C_chr12:31085002_C_T_chr12:31085077_C_G_chr12:31085086_G_A_chr12:31085089_G_A_chr12:31087937_G_C_chr12:31087954_G_A_chr12:31087976_TAACTA_T_chr12:31087976_T_C_chr12:31089060_G_A_chr12:31089068_T_G_chr12:31089902_TGAGGAGGAGAAGCCAAA_T_chr12:31089952_C_T_chr12:31089958_A_G_chr12:31089984_C_T_chr12:31091762_G_A_chr12:31091779_C_T_chr12:31091851_G_A_chr12:31091863_G_A_chr12:31092873_C_A_chr12:31092886_G_A_chr12:31092890_C_G_chr12:31093247_A_G_chr12:31094622_C_CT_chr12:31094758_C_T_chr12:31094770_C_A_chr12:31094788_T_A_chr12:31094802_G_A_chr12:31094812_A_G_chr12:31094815_T_G_chr12:31096655_C_T_chr12:31096656_G_A_chr12:31096900_C_T_chr12:31096952_C_T_chr12:31096966_G_A_chr12:31097884_G_C_chr12:31097898_G_C_chr12:31097901_C_G_chr12:31097963_G_A_chr12:31100648_G_A_chr12:31100671_G_A_chr12:31100693_TGGA_T_chr12:31101026_G_A_chr12:31101069_G_A_chr12:31101839_G_A_chr12:31101849_G_A_chr12:31101902_C_T_chr12:31101911_G_A_chr12:31101962_C_T_chr12:31102265_C_T_chr12:31102296_T_TTCCAGGTGCA_chr12:31102316_G_A_chr12:31102431_G_C_chr12:31102434_G_A_chr12:31102494_G_GT_chr12:31102509_T_A_chr12:31102526_C_T_chr12:31102969_C_T_chr12:31102972_C_G_chr12:31102999_G_T_chr12:31103328_C_T_chr12:31103371_A_G_chr12:31103377_G_T_chr12:31103664_C_T_chr12:31103677_A_AG_chr12:31103706_G_T_chr12:31103711_G_A_chr12:31103806_G_A_chr12:31103813_C_T;chr12:31096958_A_G;chr12:31100687_G_A;chr12:31101963_G_A;chr12:31102527_G_A	0.00402980843222227;0.000587353667922388;0.000263253817180349;0.000206816677696889;0.000384755578955895	0.643816	0.976315	-0.0102701	0.0222119	0.793778	0.642558	0.975933	-0.0103481	0.0222959
LFNG_ENSG00000106003	0.794823	0	0	0	0	0	0	1	2	ultra_rare_collpase_chr7:2518842_C_T_chr7:2518959_G_A_chr7:2520171_C_T_chr7:2521356_G_A_chr7:2521452_G_C_chr7:2521515_C_G_chr7:2522557_C_T_chr7:2523131_A_G_chr7:2523137_T_C_chr7:2524195_C_T_chr7:2524324_GGT_G_chr7:2524341_G_C_chr7:2524713_G_A_chr7:2525284_G_A_chr7:2525427_G_A_chr7:2525445_G_A_chr7:2525454_C_T_chr7:2525475_G_A_chr7:2525523_G_A_chr7:2525545_A_T_chr7:2525547_C_T_chr7:2525686_G_A_chr7:2525736_C_T_chr7:2526264_C_T_chr7:2526272_C_T_chr7:2526858_T_A_chr7:2527150_C_T_chr7:2527151_G_A_chr7:2527158_C_G_chr7:2527195_C_T_chr7:2527212_G_A_chr7:2528365_G_A;chr7:2522564_TGTCCCCC_T;chr7:2525737_G_A	0.00135676967316026;0.00022277127465673;0.000445524503847712	0.652609	1	-0.0149209	0.0331471	0.793692	0.651183	1	-0.015052	0.033292
ZBTB49_ENSG00000168826	0.794866	0	0	0	0	0	0	0	1	ultra_rare_collpase_chr4:4290056_A_G_chr4:4300019_G_T_chr4:4302141_A_G_chr4:4303056_C_T_chr4:4313059_CACTT_C_chr4:4313063_T_C_chr4:4315655_G_A_chr4:4315834_G_C_chr4:4315854_C_T_chr4:4315941_G_A_chr4:4320646_G_C_chr4:4320655_G_A_chr4:4320753_C_T_chr4:4320754_G_A_chr4:4320985_G_A_chr4:4321155_C_T_chr4:4321156_G_A_chr4:4321285_C_T_chr4:4321311_C_T_chr4:4321726_A_G_chr4:4321731_T_C	0.000850512	NA	NA	NA	NA	0.793523	NA	NA	NA	NA
RGS14_ENSG00000169220	0.794872	0	0	0	0	0	0	0	2	ultra_rare_collpase_chr5:177358052_G_A_chr5:177358113_A_C_chr5:177358121_G_A_chr5:177365979_A_C_chr5:177366218_C_T_chr5:177366914_C_T_chr5:177366922_A_G_chr5:177366963_C_T_chr5:177366988_T_C_chr5:177367002_C_T_chr5:177367012_T_C_chr5:177367017_C_T_chr5:177367476_G_C_chr5:177367516_C_T_chr5:177367732_G_A_chr5:177370606_C_G_chr5:177370928_G_T_chr5:177370933_G_A_chr5:177370981_C_T_chr5:177371164_G_A_chr5:177371216_G_A_chr5:177371894_G_A_chr5:177371908_G_A_chr5:177371917_G_A_chr5:177371939_A_G_chr5:177372028_C_T;chr5:177366969_G_T	0.00131626908590175;0.000506257340731441	0.674033	0.907899	-0.0142098	0.0337829	0.793531	0.672415	0.905218	-0.0143595	0.03396
MOGAT1_ENSG00000124003	0.794957	0	0	0	0	0	0	1	4	ultra_rare_collpase_chr2:222688439_AC_A_chr2:222688442_C_T_chr2:222688455_G_T_chr2:222688520_C_T_chr2:222689268_A_T_chr2:222689340_G_A_chr2:222689376_T_A_chr2:222694361_G_A_chr2:222694442_G_C_chr2:222694448_G_A_chr2:222694502_C_T_chr2:222694509_G_A_chr2:222694534_T_A_chr2:222694537_G_T_chr2:222695132_T_G_chr2:222695148_A_G_chr2:222709409_G_C_chr2:222709777_C_T;chr2:222671862_T_G;chr2:222688481_T_C;chr2:222694360_A_G;chr2:222695090_G_A	0.000891012919687335;0.000344324718463907;0.000486007047102183;0.000708760277024017;0.000486007047102183	0.671679	0.609895	0.0113705	0.0268271	0.790572	0.670205	0.604941	0.0114788	0.0269539
SGCG_ENSG00000102683	0.794983	0	0	0	0	0	1	0	1	ultra_rare_collpase_chr13:23203701_C_T_chr13:23203711_A_G_chr13:23203771_T_C_chr13:23203776_A_C_chr13:23203795_G_A_chr13:23203837_T_C_chr13:23203851_C_T_chr13:23203888_CAGTA_C_chr13:23250634_C_T_chr13:23250676_C_T_chr13:23250711_A_C_chr13:23250717_G_A_chr13:23279412_G_A_chr13:23279470_G_A_chr13:23295429_CT_C_chr13:23295444_G_A_chr13:23295448_A_T_chr13:23295468_G_A_chr13:23320639_T_C_chr13:23320650_A_C_chr13:23320654_G_A_chr13:23320711_T_C_chr13:23324368_C_T_chr13:23324381_C_T_chr13:23324449_T_C_chr13:23324452_G_A_chr13:23324457_C_G_chr13:23324468_C_T_chr13:23329868_A_G_chr13:23330153_T_A;chr13:23234650_C_T	0.00210603053744279;0.000202511138112596	0.699286	1	-0.0135533	0.0350864	0.794125	0.698226	1	-0.0136539	0.0352162
SLC37A2_ENSG00000134955	0.795021	0	0	0	0	0	0	2	2	ultra_rare_collpase_chr11:125063255_GCGGGC_G_chr11:125063397_G_T_chr11:125076761_C_T_chr11:125076824_A_G_chr11:125076827_A_G_chr11:125076833_G_A_chr11:125077249_G_T_chr11:125077515_G_A_chr11:125079135_C_T_chr11:125079141_G_A_chr11:125079149_C_T_chr11:125079170_A_G_chr11:125079208_C_A_chr11:125079699_G_A_chr11:125079709_C_G_chr11:125079747_T_C_chr11:125079750_G_A_chr11:125079766_T_C_chr11:125080615_C_T_chr11:125080715_C_T_chr11:125080727_C_T_chr11:125081459_G_A_chr11:125081893_C_T_chr11:125082253_G_A_chr11:125082287_T_A_chr11:125084270_A_G_chr11:125084272_G_A_chr11:125084296_A_G_chr11:125084324_G_A_chr11:125085080_T_G_chr11:125085108_C_T_chr11:125085399_C_T_chr11:125085416_G_A_chr11:125085473_G_A_chr11:125085580_C_T_chr11:125085613_C_A_chr11:125086223_C_T;chr11:125063426_G_A;chr11:125079203_T_C;chr11:125080681_G_A	0.00216678141833057;0.000384771162413933;0.000708760277024017;0.000243003523551091	0.651306	0.962312	-0.011505	0.0254565	0.793809	0.649731	0.96167	-0.0116164	0.0255791
VWA5A_ENSG00000110002	0.795042	0	0	0	0	0	0	4	4	ultra_rare_collpase_chr11:124117552_C_T_chr11:124117676_C_T_chr11:124117730_C_T_chr11:124117739_T_C_chr11:124117754_A_T_chr11:124117775_C_T_chr11:124117826_C_T_chr11:124117868_A_G_chr11:124118211_C_T_chr11:124118241_T_C_chr11:124118245_G_C_chr11:124118291_C_T_chr11:124118304_C_T_chr11:124118366_C_T_chr11:124118982_T_C_chr11:124118997_A_T_chr11:124119006_G_A_chr11:124119030_A_G_chr11:124119048_C_G_chr11:124123112_C_T_chr11:124123121_G_A_chr11:124123706_A_T_chr11:124123741_TG_T_chr11:124123757_C_T_chr11:124123771_C_A_chr11:124123779_C_T_chr11:124135011_G_A_chr11:124135026_C_T_chr11:124136196_C_T_chr11:124136207_T_C_chr11:124136268_A_C_chr11:124137022_A_C_chr11:124137089_GT_G_chr11:124137139_T_C_chr11:124137164_A_G_chr11:124137215_C_T_chr11:124141603_C_T_chr11:124145317_G_A;chr11:124118613_G_A;chr11:124123026_C_G;chr11:124123375_A_T;chr11:124123409_A_G;chr11:124123454_C_T;chr11:124124271_C_T;chr11:124135023_A_T	0.00168077437122838;0.000425273390036452;0.000243003523551091;0.000324004698068122;0.00042525616621441;0.000364505285326637;0.000222753229921834;0.000769573494268703	0.5955	0.78458	0.0124402	0.0234332	0.792359	0.593088	0.775899	0.0126035	0.0235859
ZMAT2_ENSG00000146007	0.795051	0	0	0	1	0	0	0	0	ultra_rare_collpase_chr5:140706507_T_C	8.10012e-05	NA	NA	NA	NA	0.794498	NA	NA	NA	NA
PNOC_ENSG00000168081	0.795075	0	0	0	0	0	0	2	3	ultra_rare_collpase_chr8:28317030_G_A_chr8:28318272_G_A_chr8:28318292_A_G_chr8:28318369_C_T_chr8:28318408_G_A_chr8:28329245_G_A_chr8:28339203_G_A_chr8:28339351_G_A_chr8:28339374_G_A_chr8:28339384_G_T_chr8:28339410_G_A_chr8:28339413_G_A_chr8:28339497_T_C_chr8:28342970_T_C_chr8:28345683_G_A;chr8:28317097_C_T;chr8:28318245_G_A;chr8:28318300_C_T;chr8:28339288_G_C	0.000648009396136244;0.00042525616621441;0.000972014094204366;0.000243013365735115;0.000263275142776135	0.930133	0.617444	-0.00240691	0.0274518	0.79114	0.929751	0.612658	-0.00243123	0.027578
MYH11_ENSG00000133392	0.795168	0	0	0	0	0	0	8	6	ultra_rare_collpase_chr16:15699739_C_T_chr16:15704041_C_G_chr16:15704058_G_A_chr16:15704077_G_A_chr16:15708816_G_A_chr16:15714963_G_A_chr16:15714999_T_C_chr16:15715003_C_T_chr16:15715029_G_A_chr16:15715192_C_T_chr16:15715193_G_A_chr16:15717148_C_G_chr16:15717194_G_A_chr16:15717203_G_A_chr16:15717251_C_T_chr16:15717252_G_A_chr16:15717269_C_T_chr16:15717270_G_A_chr16:15717285_G_A_chr16:15717291_T_A_chr16:15717327_G_A_chr16:15718325_G_A_chr16:15718341_C_T_chr16:15718355_A_G_chr16:15718365_GCTC_G_chr16:15718377_GCTC_G_chr16:15718379_T_A_chr16:15718380_C_G_chr16:15719263_T_C_chr16:15719284_G_A_chr16:15719296_C_T_chr16:15719299_C_T_chr16:15719615_G_C_chr16:15719674_G_A_chr16:15719689_C_G_chr16:15720161_C_T_chr16:15720174_T_C_chr16:15720204_C_T_chr16:15720214_C_G_chr16:15720240_GCTT_G_chr16:15720243_T_G_chr16:15720278_C_T_chr16:15720305_T_C_chr16:15720306_C_T_chr16:15720874_G_C_chr16:15720882_C_T_chr16:15720883_G_A_chr16:15720895_C_T_chr16:15720924_A_G_chr16:15720949_C_T_chr16:15720967_G_A_chr16:15720970_C_T_chr16:15720993_G_A_chr16:15721520_C_T_chr16:15721597_G_A_chr16:15724181_T_G_chr16:15724199_C_T_chr16:15724216_T_C_chr16:15724291_G_A_chr16:15724349_C_G_chr16:15724388_GCTT_G_chr16:15724399_G_A_chr16:15724673_G_A_chr16:15724694_C_T_chr16:15724729_C_T_chr16:15724747_C_T_chr16:15724763_C_G_chr16:15724777_C_T_chr16:15724919_G_A_chr16:15724959_C_T_chr16:15726888_C_T_chr16:15726889_G_A_chr16:15726901_T_C_chr16:15726918_T_C_chr16:15726937_GCTT_G_chr16:15726940_T_G_chr16:15726984_C_T_chr16:15727023_G_A_chr16:15732596_C_T_chr16:15732653_G_A_chr16:15732655_G_A_chr16:15732673_T_G_chr16:15732674_T_C_chr16:15732685_G_A_chr16:15735463_C_A_chr16:15735532_G_A_chr16:15735546_G_T_chr16:15735577_G_A_chr16:15737507_C_T_chr16:15737509_A_G_chr16:15737515_G_A_chr16:15737528_C_T_chr16:15737533_T_C_chr16:15737546_C_T_chr16:15737569_C_T_chr16:15737598_C_T_chr16:15737617_C_T_chr16:15737618_G_A_chr16:15738651_G_A_chr16:15738676_G_C_chr16:15740155_C_A_chr16:15741581_G_A_chr16:15741606_C_T_chr16:15741813_G_A_chr16:15741880_C_T_chr16:15745153_C_G_chr16:15745173_A_G_chr16:15747588_C_T_chr16:15747661_C_T_chr16:15747704_G_C_chr16:15747926_G_A_chr16:15748048_G_A_chr16:15748069_C_T_chr16:15748075_G_A_chr16:15748088_C_G_chr16:15748128_C_T_chr16:15750170_C_T_chr16:15750181_G_A_chr16:15750196_G_A_chr16:15750283_G_A_chr16:15750317_C_T_chr16:15750325_C_T_chr16:15753396_T_C_chr16:15753409_C_T_chr16:15753411_G_C_chr16:15753424_C_T_chr16:15753435_T_C_chr16:15753451_C_T_chr16:15757828_G_A_chr16:15757895_C_T_chr16:15757968_G_A_chr16:15759631_C_T_chr16:15759661_C_T_chr16:15759676_C_A_chr16:15759677_G_A_chr16:15760607_C_T_chr16:15763826_T_C_chr16:15763870_G_A_chr16:15763888_A_G_chr16:15771667_T_C_chr16:15776150_G_A_chr16:15778801_C_T_chr16:15784093_C_T_chr16:15784697_C_T_chr16:15786631_G_A_chr16:15786678_C_T_chr16:15798685_G_A_chr16:15807875_G_C_chr16:15823269_C_T_chr16:15823270_G_A_chr16:15823346_C_G_chr16:15823390_C_T_chr16:15829695_A_G_chr16:15837952_C_T_chr16:15838036_T_G_chr16:15838049_C_G_chr16:15838248_G_A_chr16:15855081_C_T;chr16:15718337_C_T;chr16:15718384_C_G;chr16:15720957_G_A;chr16:15721027_G_A;chr16:15724790_G_C;chr16:15724941_T_G;chr16:15737451_G_A;chr16:15741657_T_G;chr16:15748152_G_A;chr16:15750191_G_A;chr16:15756358_T_C;chr16:15757900_C_T;chr16:15838269_C_G	0.00692560042120611;0.00022277127465673;0.000870868438107583;0.000972210969780442;0.000243023208716432;0.000364534813074649;0.000303766707168894;0.000283527076835838;0.000384755578955895;0.000668286755771567;0.000688537869582827;0.000587377460909017;0.000243003523551091;0.000222789322315389	0.601102	0.987126	-0.00757733	0.0144933	0.794028	0.599641	0.986656	-0.00763819	0.0145512
PPM1J_ENSG00000155367	0.795354	0	0	0	0	0	0	1	2	ultra_rare_collpase_chr1:112710260_CG_C_chr1:112710261_G_A_chr1:112710287_AG_A_chr1:112710585_A_C_chr1:112711993_TCA_T_chr1:112712409_A_G_chr1:112712435_C_T_chr1:112712436_G_A_chr1:112712458_C_T_chr1:112712940_C_G_chr1:112712950_G_A_chr1:112712961_C_T_chr1:112712980_C_T_chr1:112712989_CT_C_chr1:112713033_T_G_chr1:112713541_G_A_chr1:112713578_C_T_chr1:112713721_T_A_chr1:112713793_T_G_chr1:112714506_G_C_chr1:112714559_G_A_chr1:112715024_C_A_chr1:112715047_G_A_chr1:112715070_C_T_chr1:112715111_C_G_chr1:112715270_T_G_chr1:112715277_C_A_chr1:112715285_C_T_chr1:112715293_G_A_chr1:112715299_C_G_chr1:112715307_C_T_chr1:112715318_G_C;chr1:112711263_TACCAGCCGGTC_T;chr1:112715268_GGT_G	0.0011947673241262;0.000324004698068122;0.000465813350615684	0.647804	1	-0.0151715	0.0332115	0.794237	0.646415	1	-0.0152998	0.0333513
HNRNPA1_ENSG00000135486	0.795393	0	0	0	0	0	0	0	4	ultra_rare_collpase_chr12:54283130_G_GAA_chr12:54285186_G_A_chr12:54285231_A_G_chr12:54285293_T_C_chr12:54285501_G_A_chr12:54285955_TGGAA_T_chr12:54285998_C_T_chr12:54286018_T_C_chr12:54286039_C_G_chr12:54286062_C_T_chr12:54286212_CAA_C_chr12:54286331_A_G;chr12:54285160_T_G;chr12:54285977_G_A;chr12:54285978_T_A	0.000486007047102183;0.000830262038799563;0.000567008221619213;0.000567146040105327	0.898612	0.646591	0.00322674	0.0253246	0.79299	0.89822	0.643837	0.00325123	0.0254181
IFNA21_ENSG00000137080	0.795403	0	0	0	0	1	0	0	0	ultra_rare_collpase_chr9:21166059_A_T_chr9:21166180_T_C_chr9:21166290_A_G	0.000101251	NA	NA	NA	NA	0.794927	NA	NA	NA	NA
AL162417.1_ENSG00000285245	0.795561	0	0	0	1	0	0	0	0	ultra_rare_collpase_chr9:133155187_G_T_chr9:133155264_G_A	8.10012e-05	NA	NA	NA	NA	0.794975	NA	NA	NA	NA
FTH1_ENSG00000167996	0.795712	0	0	0	0	0	0	2	1	ultra_rare_collpase_chr11:61959564_G_A_chr11:61959917_T_C_chr11:61959934_C_T_chr11:61959967_G_A_chr11:61959997_G_A_chr11:61960009_C_T_chr11:61960013_C_T_chr11:61960030_A_C_chr11:61962323_T_C_chr11:61962347_C_T_chr11:61962563_C_T_chr11:61962597_AG_A_chr11:61962621_TCA_T_chr11:61962706_G_T_chr11:61962887_A_G_chr11:61964606_AAG_A_chr11:61964765_C_T_chr11:61964809_C_T_chr11:61964827_T_C_chr11:61964993_G_A_chr11:61965391_C_T_chr11:61965453_T_C_chr11:61967191_T_G_chr11:61967369_G_A_chr11:61967375_T_G_chr11:61967378_G_A_chr11:61967427_G_A_chr11:61967480_G_A_chr11:61967562_A_G_chr11:61967568_C_T_chr11:61967622_A_G;chr11:61960006_C_T;chr11:61962329_G_A	0.00170102466485764;0.000283515593357635;0.000222753229921834	0.808729	0.668181	0.00785445	0.0324475	0.7937	0.808027	0.665574	0.00791291	0.0325672
ARHGAP19_ENSG00000213390	0.795719	0	0	0	0	0	0	1	1	ultra_rare_collpase_chr10:97229144_T_C_chr10:97229783_C_T_chr10:97235221_A_G_chr10:97235222_T_A_chr10:97235245_C_T_chr10:97235258_G_A_chr10:97243975_A_G_chr10:97243987_T_C_chr10:97244011_T_C_chr10:97244047_G_A_chr10:97244060_T_C_chr10:97246300_T_C_chr10:97246309_C_A_chr10:97256323_A_G_chr10:97256386_G_C_chr10:97259458_T_C_chr10:97259459_C_G_chr10:97259505_A_C_chr10:97259524_G_A_chr10:97259559_A_T_chr10:97259575_G_A_chr10:97259587_G_A_chr10:97263419_C_G_chr10:97263423_C_T_chr10:97263440_T_C_chr10:97263441_T_C_chr10:97263452_T_C_chr10:97263527_CCT_C_chr10:97263527_C_T_chr10:97263561_G_A_chr10:97263578_T_C_chr10:97263584_C_T_chr10:97265886_C_T_chr10:97265887_G_A_chr10:97265950_G_C_chr10:97265967_G_C_chr10:97265991_T_C_chr10:97266033_C_T_chr10:97266058_G_A_chr10:97270628_G_A_chr10:97270634_T_C_chr10:97292600_C_G;chr10:97259523_C_T	0.00166052407759913;0.000263253817180349	0.694939	1	-0.013603	0.0346873	0.794741	0.693701	1	-0.0137194	0.0348352
FKBP14_ENSG00000106080	0.795799	0	0	0	0	0	0	1	2	ultra_rare_collpase_chr7:30014782_C_T_chr7:30019116_A_C_chr7:30022768_C_T_chr7:30026362_C_G_chr7:30026406_G_T_chr7:30026435_G_C_chr7:30026474_A_AG_chr7:30028348_CGCGCGAGCGGCGCCCTGGGCAT_C_chr7:30028586_A_C_chr7:30028772_G_T_chr7:30028780_C_T;chr7:30014800_CTTT_C;chr7:30019110_T_TG	0.000465756753472925;0.000222753229921834;0.00050627784528149	0.923767	0.634863	-0.00377399	0.0394396	0.791925	0.923298	0.630503	-0.00381749	0.0396498
LIFR_ENSG00000113594	0.795812	0	0	0	0	0	1	4	4	ultra_rare_collpase_chr5:38481614_T_C_chr5:38481620_A_C_chr5:38481644_C_T_chr5:38481672_T_C_chr5:38481692_C_T_chr5:38481693_G_A_chr5:38481803_C_T_chr5:38481812_G_A_chr5:38481882_G_A_chr5:38481999_C_T_chr5:38482130_A_G_chr5:38482184_G_A_chr5:38482194_C_T_chr5:38482617_G_A_chr5:38484781_C_T_chr5:38484812_C_T_chr5:38484853_ATAAT_A_chr5:38484858_T_G_chr5:38485881_C_T_chr5:38485978_G_A_chr5:38489129_A_G_chr5:38489131_A_G_chr5:38490190_C_T_chr5:38490219_C_T_chr5:38490220_G_A_chr5:38490267_T_C_chr5:38496441_G_T_chr5:38496448_C_T_chr5:38496519_G_C_chr5:38502690_A_G_chr5:38502712_T_G_chr5:38502798_C_T_chr5:38504019_A_G_chr5:38504041_T_C_chr5:38504115_G_A_chr5:38505952_G_A_chr5:38506531_G_A_chr5:38506573_A_G_chr5:38506623_T_C_chr5:38510548_T_C_chr5:38523564_G_A_chr5:38530620_G_A_chr5:38555038_T_C_chr5:38556655_C_CG_chr5:38556655_C_T_chr5:38557298_A_AT_chr5:38557323_C_T_chr5:38557331_A_ATTGTTCCCATTTCCG_chr5:38557344_C_T_chr5:38557345_C_T_chr5:38557534_C_T_chr5:38560193_A_C;chr5:38481600_C_T;chr5:38481668_T_C;chr5:38481941_G_C;chr5:38485906_T_C;chr5:38506006_A_C;chr5:38556649_G_GGC;chr5:38557486_A_G;chr5:38597132_A_G	0.00198452877566725;0.000364505285326637;0.000384755578955895;0.000526507634360698;0.000972014094204366;0.00034425499169738;0.000205102961686767;0.000222762251923856;0.000587282300526529	0.596139	0.936361	-0.0109651	0.0206904	0.794667	0.594775	0.934997	-0.0110465	0.0207669
VAC14_ENSG00000103043	0.795815	0	0	0	0	0	0	2	2	ultra_rare_collpase_chr16:70685325_C_T_chr16:70685608_G_A_chr16:70685610_A_C_chr16:70687962_C_T_chr16:70687966_C_T_chr16:70687971_C_T_chr16:70687972_G_A_chr16:70688003_G_A_chr16:70688049_G_T_chr16:70692027_G_A_chr16:70692069_A_G_chr16:70692117_C_T_chr16:70692124_T_C_chr16:70692850_G_C_chr16:70692866_G_A_chr16:70692932_T_C_chr16:70695598_A_G_chr16:70698768_T_C_chr16:70707260_A_C_chr16:70713092_G_A_chr16:70713252_G_A_chr16:70715946_T_C_chr16:70715990_G_C_chr16:70726064_A_G_chr16:70731527_C_G_chr16:70731531_C_T_chr16:70744518_T_C_chr16:70744521_G_A_chr16:70744531_C_T_chr16:70744543_C_T_chr16:70762556_G_A_chr16:70762598_C_T_chr16:70762599_G_A_chr16:70762885_C_T_chr16:70762886_G_A_chr16:70762925_C_A_chr16:70772154_C_T_chr16:70779064_G_A_chr16:70779074_T_C_chr16:70779075_G_A_chr16:70780874_C_T_chr16:70781944_G_A_chr16:70782003_T_C_chr16:70783089_G_T_chr16:70784132_C_T_chr16:70784216_A_G_chr16:70784217_T_C_chr16:70784786_C_T_chr16:70784826_G_C_chr16:70785713_C_T_chr16:70785727_T_C_chr16:70785745_G_A_chr16:70785764_C_T_chr16:70785796_C_T_chr16:70786264_C_T_chr16:70786277_G_A_chr16:70786348_A_G_chr16:70786357_C_T_chr16:70800810_G_A_chr16:70800845_T_C_chr16:70801157_T_A;chr16:70692113_G_A;chr16:70783086_C_T;chr16:70786301_A_T	0.00265278846543275;0.000750050679099939;0.000405005872585152;0.000263253817180349	0.985699	0.653289	-0.000476853	0.026603	0.802937	0.985547	0.650268	-0.000480659	0.0265333
LRRC57_ENSG00000180979	0.795855	0	0	0	0	0	1	0	0	ultra_rare_collpase_chr15:42542595_A_T_chr15:42543676_T_C_chr15:42548107_CAGTT_C	0.000141752	NA	NA	NA	NA	0.795469	NA	NA	NA	NA
COL7A1_ENSG00000114270	0.795952	0	0	0	0	0	1	12	5	ultra_rare_collpase_chr3:48564798_G_A_chr3:48565636_G_A_chr3:48568137_G_A_chr3:48568505_AC_A_chr3:48569404_G_A_chr3:48569890_C_T_chr3:48569891_G_A_chr3:48570144_C_T_chr3:48570160_C_T_chr3:48570162_G_C_chr3:48570276_C_T_chr3:48570277_G_A_chr3:48570295_G_A_chr3:48570298_C_T_chr3:48570303_C_T_chr3:48570649_G_A_chr3:48570907_G_A_chr3:48570916_G_A_chr3:48571132_G_A_chr3:48571145_C_T_chr3:48571269_C_T_chr3:48572021_G_A_chr3:48572033_G_A_chr3:48572140_G_A_chr3:48572926_G_A_chr3:48572942_C_T_chr3:48573033_C_A_chr3:48573535_G_A_chr3:48574261_C_G_chr3:48574290_C_T_chr3:48574490_G_T_chr3:48574549_C_T_chr3:48575077_G_A_chr3:48575218_G_A_chr3:48575337_A_C_chr3:48575514_C_T_chr3:48575669_C_A_chr3:48575735_C_T_chr3:48576271_C_T_chr3:48576401_T_A_chr3:48576405_C_T_chr3:48576428_C_T_chr3:48576429_G_A_chr3:48576538_C_T_chr3:48576557_C_T_chr3:48576686_G_A_chr3:48576701_G_A_chr3:48576768_G_A_chr3:48577011_G_A_chr3:48578475_G_A_chr3:48579235_C_G_chr3:48579246_C_T_chr3:48579247_G_A_chr3:48579270_C_T_chr3:48579653_G_A_chr3:48579790_C_T_chr3:48580036_G_A_chr3:48580041_G_A_chr3:48580586_G_A_chr3:48580637_G_A_chr3:48580892_C_T_chr3:48580896_C_T_chr3:48581123_G_A_chr3:48581137_AC_A_chr3:48581265_G_A_chr3:48581271_G_A_chr3:48581300_C_T_chr3:48581575_G_A_chr3:48581587_C_G_chr3:48581611_G_A_chr3:48581623_C_T_chr3:48581913_T_C_chr3:48581943_C_G_chr3:48582352_G_C_chr3:48582611_C_G_chr3:48583015_G_A_chr3:48583042_G_A_chr3:48583165_G_A_chr3:48583422_G_A_chr3:48583901_G_A_chr3:48583911_G_A_chr3:48583917_C_T_chr3:48584036_C_T_chr3:48584037_G_A_chr3:48584046_G_A_chr3:48584049_C_T_chr3:48584323_G_A_chr3:48584332_C_T_chr3:48584333_G_A_chr3:48584516_A_G_chr3:48584735_G_A_chr3:48584745_T_C_chr3:48584921_G_A_chr3:48585604_G_A_chr3:48585689_C_A_chr3:48585697_C_T_chr3:48585945_G_T_chr3:48586193_G_A_chr3:48586195_C_T_chr3:48586213_G_A_chr3:48586349_C_T_chr3:48586350_G_A_chr3:48586422_G_A_chr3:48586425_G_A_chr3:48586470_C_T_chr3:48586472_G_A_chr3:48587046_G_A_chr3:48587289_G_A_chr3:48587306_C_T_chr3:48587509_G_A_chr3:48587510_A_G_chr3:48587922_G_A_chr3:48587939_C_G_chr3:48588336_G_A_chr3:48588377_G_A_chr3:48588644_G_A_chr3:48588656_A_G_chr3:48588677_C_T_chr3:48588678_G_A_chr3:48588740_T_G_chr3:48588786_C_T_chr3:48588873_C_T_chr3:48588879_G_A_chr3:48588959_A_G_chr3:48588978_G_A_chr3:48589347_G_T_chr3:48589635_C_T_chr3:48589653_A_C_chr3:48590258_G_A_chr3:48590500_G_T_chr3:48590672_C_A_chr3:48590679_G_A_chr3:48590720_C_T_chr3:48590721_G_A_chr3:48591466_T_G_chr3:48591475_C_T_chr3:48591476_G_A_chr3:48591488_G_A_chr3:48591706_C_T_chr3:48591739_G_A_chr3:48591753_G_A_chr3:48591778_G_A_chr3:48591810_G_A_chr3:48591906_C_T_chr3:48591930_C_T_chr3:48591931_G_A_chr3:48592374_C_T_chr3:48592375_G_A_chr3:48592396_C_T_chr3:48592572_G_A_chr3:48592576_G_A_chr3:48592585_C_T_chr3:48592600_C_T_chr3:48592623_A_G_chr3:48592654_G_A_chr3:48592807_G_T_chr3:48592812_G_A_chr3:48592860_G_A_chr3:48593192_CGAA_C_chr3:48593204_A_C_chr3:48593378_C_CT_chr3:48593538_T_C_chr3:48593641_G_A_chr3:48593646_G_A_chr3:48593649_C_T_chr3:48593650_G_A_chr3:48593665_C_T_chr3:48594366_A_G;chr3:48572893_T_C;chr3:48573318_G_A;chr3:48576916_C_T;chr3:48580311_G_A;chr3:48580646_G_T;chr3:48580884_G_A;chr3:48582492_G_A;chr3:48584360_G_A;chr3:48585558_C_T;chr3:48586985_G_A;chr3:48587016_G_A;chr3:48589350_G_A;chr3:48589623_T_C;chr3:48590483_G_A;chr3:48591685_C_T;chr3:48591907_G_A;chr3:48593553_C_T	0.00801911627718602;0.00032410971113722;0.000283515593357635;0.000526635608669232;0.000324070323260147;0.00034435261707989;0.000324057196095111;0.000810011745170305;0.000384786747134351;0.000688537869582827;0.000729069626149297;0.000324044069993519;0.000202511138112596;0.000304062271953296;0.000324004698068122;0.000405038681194054;0.000263253817180349;0.00022277127465673	0.598705	0.753438	0.00728273	0.0138385	0.794504	0.597223	0.746529	0.00734173	0.0138943
TDG_ENSG00000139372	0.796112	0	0	0	0	0	0	0	1	ultra_rare_collpase_chr12:103966058_C_T_chr12:103979860_A_G_chr12:103979993_G_A_chr12:103980040_G_A_chr12:103980906_C_T_chr12:103980923_T_C_chr12:103982822_C_T_chr12:103982847_T_C_chr12:103982855_C_G_chr12:103982910_C_T_chr12:103983147_G_A_chr12:103983195_G_A_chr12:103984790_G_T_chr12:103984831_T_C_chr12:103984904_C_T_chr12:103985639_A_G_chr12:103985644_C_T_chr12:103985674_T_G_chr12:103986995_A_C_chr12:103987025_G_A_chr12:103987028_C_A_chr12:103987030_A_G_chr12:103988485_T_A_chr12:103988579_T_C_chr12:103989539_G_T	0.00121502	NA	NA	NA	NA	0.795406	NA	NA	NA	NA
C11orf65_ENSG00000166323	0.796155	0	0	0	0	0	0	0	3	ultra_rare_collpase_chr11:108405467_C_A_chr11:108406943_T_C_chr11:108407113_G_A_chr11:108431771_A_G_chr11:108431778_G_A_chr11:108431780_G_C_chr11:108431814_T_C_chr11:108431850_A_G_chr11:108461493_A_G_chr11:108461502_G_A_chr11:108461558_A_G;chr11:108405423_A_G;chr11:108407146_C_A	0.000567008221619213;0.000445506459843668;0.000465756753472925	0.805959	0.636254	-0.00896917	0.0365131	0.792682	0.804955	0.632317	-0.00906309	0.0367017
FAP_ENSG00000078098	0.796179	0	0	0	0	0	0	3	3	ultra_rare_collpase_chr2:162170996_A_C_chr2:162171050_C_T_chr2:162172861_C_G_chr2:162172995_T_C_chr2:162172999_C_G_chr2:162173055_C_T_chr2:162173266_A_G_chr2:162173742_T_C_chr2:162174910_T_C_chr2:162174938_G_T_chr2:162174951_C_T_chr2:162174954_A_G_chr2:162183451_C_T_chr2:162188215_G_A_chr2:162188296_T_C_chr2:162188983_T_C_chr2:162189135_G_C_chr2:162189136_TC_T_chr2:162189722_C_T_chr2:162196907_G_A_chr2:162196926_G_A_chr2:162198757_C_T_chr2:162198784_C_T_chr2:162198799_T_C_chr2:162200567_T_C_chr2:162200588_G_A_chr2:162202872_A_G_chr2:162202875_G_T_chr2:162203085_C_T_chr2:162213938_C_A_chr2:162215917_G_A_chr2:162215962_C_T_chr2:162215976_C_T_chr2:162215977_G_A_chr2:162218044_G_A_chr2:162218074_T_A_chr2:162218135_T_A_chr2:162219520_A_G_chr2:162219580_A_G_chr2:162219749_A_G_chr2:162219872_G_A_chr2:162219899_G_A_chr2:162226529_T_G_chr2:162226535_T_C_chr2:162226556_A_G_chr2:162242927_A_T_chr2:162242973_A_G_chr2:162243121_G_A_chr2:162243384_A_G_chr2:162243403_A_G_chr2:162243527_G_T_chr2:162243544_A_G_chr2:162243915_T_C_chr2:162244100_A_G_chr2:162244182_A_T_chr2:162244719_G_T;chr2:162198834_T_C;chr2:162203018_G_A;chr2:162223651_A_G;chr2:162243522_T_C;chr2:162244054_G_A	0.00247053582276943;0.000769542324827866;0.000243003523551091;0.000789761451541047;0.000222753229921834;0.000283504110809607	0.719809	0.618106	-0.00786248	0.0219185	0.792886	0.718686	0.614022	-0.00792808	0.0220093
TMEM59L_ENSG00000105696	0.796225	0	0	0	0	0	0	0	2	ultra_rare_collpase_chr19:18610666_G_A_chr19:18610826_C_A_chr19:18610827_C_CG_chr19:18610829_G_C_chr19:18610841_T_G_chr19:18610866_G_C_chr19:18610873_C_G_chr19:18610876_T_C_chr19:18610878_C_T_chr19:18610883_T_A_chr19:18610890_C_G_chr19:18610953_C_A_chr19:18610966_T_TC_chr19:18610974_G_A_chr19:18610995_G_T_chr19:18611010_C_A_chr19:18611021_T_C_chr19:18611717_T_G_chr19:18611739_G_A_chr19:18611851_C_T_chr19:18612826_G_T_chr19:18612990_T_C_chr19:18613066_CG_C_chr19:18613071_A_T_chr19:18613098_G_A_chr19:18613125_C_G_chr19:18613966_T_G_chr19:18613990_A_G_chr19:18614002_CTG_C_chr19:18614109_G_A_chr19:18616059_C_G_chr19:18616069_TCTC_T_chr19:18616072_C_T_chr19:18616084_C_T_chr19:18618197_G_A_chr19:18618203_A_G_chr19:18618206_C_G_chr19:18618271_C_T_chr19:18618272_G_A_chr19:18618380_C_T;chr19:18611444_T_C	0.00178202583937467;0.000465794483373162	0.681908	1	-0.0140396	0.0342545	0.795301	0.680757	1	-0.0141471	0.0343851
PURB_ENSG00000146676	0.796285	0	0	0	0	0	0	2	3	ultra_rare_collpase_chr7:44877080_T_C_chr7:44879760_A_C_chr7:44879809_T_C_chr7:44880076_T_C_chr7:44880098_T_C_chr7:44880563_G_A_chr7:44880707_G_T_chr7:44880899_T_C_chr7:44880904_TTTTGG_T_chr7:44881401_T_A_chr7:44881520_A_G_chr7:44881526_G_A_chr7:44881560_C_T_chr7:44881617_T_C_chr7:44881634_GCTC_G_chr7:44881691_A_G_chr7:44881692_C_T_chr7:44881695_T_C_chr7:44881701_G_C_chr7:44881747_T_C_chr7:44881763_T_C_chr7:44881764_G_C_chr7:44881765_G_C_chr7:44881779_T_A_chr7:44881792_T_G_chr7:44881830_G_A_chr7:44881831_C_A_chr7:44881833_A_T_chr7:44881842_G_A_chr7:44881974_C_T_chr7:44882094_T_C_chr7:44882235_T_C_chr7:44882250_T_C_chr7:44882289_G_A_chr7:44882320_C_CTA_chr7:44882328_C_T_chr7:44882335_A_C_chr7:44882638_T_A_chr7:44882750_C_T_chr7:44882760_GAGA_G_chr7:44882775_AAAG_A_chr7:44882827_T_C_chr7:44882923_T_C_chr7:44883032_G_A_chr7:44883145_G_A_chr7:44883182_A_G_chr7:44883447_T_A_chr7:44883533_TCAAA_T_chr7:44883533_T_C_chr7:44884210_T_C_chr7:44884420_T_C_chr7:44884563_G_C_chr7:44884571_C_T_chr7:44884582_T_C_chr7:44884650_G_A_chr7:44884712_C_T_chr7:44884789_G_A_chr7:44884845_G_A_chr7:44884870_C_A_chr7:44884953_G_A_chr7:44885005_G_A_chr7:44885006_G_A_chr7:44885116_G_A_chr7:44885284_G_A_chr7:44885290_T_G_chr7:44885317_C_T_chr7:44885373_ACCGCCCGCCGCGCTCGCGCCC_A_chr7:44885384_CGCTCGCGCCCCCGCCCTCCG_C_chr7:44885441_G_A;chr7:44881582_T_C;chr7:44881638_CT_C;chr7:44881990_G_C;chr7:44883376_A_G	0.00330079786156899;0.000951763800575108;0.000546757927989956;0.000324004698068122;0.000263253817180349	0.625909	0.870492	-0.0104867	0.0215115	0.795066	0.624371	0.868467	-0.0105801	0.0216068
COPB2_ENSG00000184432	0.79634	0	0	0	0	0	0	0	1	ultra_rare_collpase_chr3:139362435_A_G_chr3:139362466_C_T_chr3:139362472_G_A_chr3:139366633_C_T_chr3:139366773_G_A_chr3:139368179_C_A_chr3:139368185_T_G_chr3:139369262_T_A_chr3:139369280_A_G_chr3:139369286_C_T_chr3:139369356_C_T_chr3:139373237_G_T_chr3:139373274_C_T_chr3:139373701_C_T_chr3:139373740_C_T_chr3:139375598_G_C_chr3:139378046_T_C_chr3:139378147_G_C_chr3:139378172_G_C_chr3:139383419_A_C_chr3:139389648_T_C	0.00109352	NA	NA	NA	NA	0.795596	NA	NA	NA	NA
MYBPHL_ENSG00000221986	0.796414	0	0	0	0	0	1	3	4	ultra_rare_collpase_chr1:109295125_C_T_chr1:109295147_C_A_chr1:109295161_G_A_chr1:109295197_G_A_chr1:109296245_C_A_chr1:109296247_C_T_chr1:109296289_G_A_chr1:109296782_C_T_chr1:109296801_C_T_chr1:109296836_C_T_chr1:109296837_C_T_chr1:109296854_A_G_chr1:109296861_G_A_chr1:109296869_T_C_chr1:109296908_G_A_chr1:109296932_G_A_chr1:109297105_G_A_chr1:109297117_G_A_chr1:109297136_C_T_chr1:109297439_A_G_chr1:109297502_C_T_chr1:109297524_G_A_chr1:109297548_G_A_chr1:109297557_C_T_chr1:109297581_C_T_chr1:109298233_C_T_chr1:109301172_A_C;chr1:109295188_A_G;chr1:109295204_G_A;chr1:109296278_C_T;chr1:109296283_A_G;chr1:109296879_C_T;chr1:109296911_C_T;chr1:109298234_G_A	0.0011947673241262;0.000445542549313459;0.000303766707168894;0.000202519340597027;0.000567054153671676;0.000344268934791414;0.000324004698068122;0.000627759102506986	0.594742	0.925449	-0.0127701	0.0240049	0.795236	0.593369	0.923936	-0.0128652	0.0240939
USP53_ENSG00000145390	0.796472	0	0	0	0	0	0	1	3	ultra_rare_collpase_chr4:119212660_G_A_chr4:119213477_G_T_chr4:119239774_A_C_chr4:119239874_A_T_chr4:119245361_C_T_chr4:119245373_C_T_chr4:119248790_C_G_chr4:119248799_A_G_chr4:119248882_TGTAA_T_chr4:119256262_G_A_chr4:119256316_C_A_chr4:119256451_G_A_chr4:119256498_C_T_chr4:119256508_C_T_chr4:119259872_T_C_chr4:119259921_G_A_chr4:119260513_T_C_chr4:119260516_G_A_chr4:119260568_C_T_chr4:119260570_A_G_chr4:119267323_G_A_chr4:119267339_ATGT_A_chr4:119267360_G_A_chr4:119267402_A_G_chr4:119268385_G_A_chr4:119269820_AT_A_chr4:119269828_C_T_chr4:119271349_A_G_chr4:119271370_A_T_chr4:119271598_C_T_chr4:119271599_G_A_chr4:119271604_C_T_chr4:119271605_G_A_chr4:119271676_A_G_chr4:119271784_T_C_chr4:119271839_G_C_chr4:119271916_T_G_chr4:119271928_A_G_chr4:119271979_G_A_chr4:119272014_TAAAG_T_chr4:119273705_GA_G_chr4:119281582_G_A_chr4:119292430_C_G_chr4:119292681_G_C_chr4:119292753_C_T_chr4:119293102_A_G_chr4:119293122_A_G_chr4:119293126_C_T_chr4:119293128_G_T_chr4:119293786_A_C_chr4:119294144_G_A;chr4:119245365_G_A;chr4:119248787_C_T;chr4:119248872_C_T	0.00275403993357904;0.000972014094204366;0.000263253817180349;0.000648009396136244	0.882629	0.638096	0.00320424	0.0217035	0.79311	0.882022	0.634021	0.00323676	0.0218101
CRB3_ENSG00000130545	0.796589	0	0	0	0	0	0	0	2	ultra_rare_collpase_chr19:6465223_T_G_chr19:6465225_A_G_chr19:6466493_G_A_chr19:6466559_C_T_chr19:6466560_G_A_chr19:6466575_C_T_chr19:6466601_G_A_chr19:6466620_G_A_chr19:6466972_C_T_chr19:6466997_C_T_chr19:6467014_C_T_chr19:6467662_G_A_chr19:6468273_G_C_chr19:6468341_C_T_chr19:6468394_T_G_chr19:6468641_C_T_chr19:6468875_G_A_chr19:6468895_C_T_chr19:6469622_C_G_chr19:6470296_G_A_chr19:6470305_A_G_chr19:6470354_C_T_chr19:6471276_C_T_chr19:6471439_C_T_chr19:6471456_C_T_chr19:6471483_C_T;chr19:6466619_C_T	0.00137701996678952;0.000425411230856495	0.677502	0.765889	0.014169	0.0340703	0.795174	0.675762	0.762748	0.0143311	0.0342642
TMSB15B_ENSG00000158427	0.7966	0	0	1	0	0	0	1	0	ultra_rare_collpase_chrX:103928269_A_G_chrX:103928907_G_A;chrX:103928289_G_A	6.07508808877729e-05;0.000223178055510469	0.685319	1	-0.0269425	0.0664892	0.795741	0.684286	1	-0.0271293	0.0667188
TMSB15B_ENSG00000269226	0.7966	0	0	1	0	0	0	1	0	ultra_rare_collpase_chrX:103928269_A_G_chrX:103928907_G_A;chrX:103928289_G_A	6.07508808877729e-05;0.000223178055510469	0.685319	1	-0.0269425	0.0664892	0.795741	0.684286	1	-0.0271293	0.0667188
H6PD_ENSG00000049239	0.79661	0	0	0	0	0	2	6	4	ultra_rare_collpase_chr1:9235071_GCGCCCCCCGCCGGCCCCGC_G_chr1:9235073_G_GC_chr1:9239996_A_T_chr1:9245025_C_A_chr1:9245067_G_A_chr1:9245154_C_T_chr1:9245169_A_G_chr1:9245259_C_T_chr1:9245272_C_T_chr1:9245284_A_G_chr1:9245307_G_A_chr1:9245356_A_G_chr1:9245394_C_T_chr1:9245395_G_A_chr1:9245409_A_C_chr1:9245439_C_T_chr1:9245536_G_A_chr1:9247057_T_C_chr1:9262059_G_T_chr1:9262061_C_T_chr1:9262062_G_A_chr1:9262094_C_T_chr1:9262113_A_G_chr1:9262226_A_G_chr1:9262255_G_C_chr1:9262261_C_G_chr1:9262274_C_T_chr1:9263545_G_A_chr1:9263547_G_A_chr1:9263550_C_G_chr1:9263578_T_C_chr1:9263583_G_A_chr1:9263598_G_A_chr1:9263602_G_A_chr1:9263605_TCTTG_T_chr1:9263640_G_A_chr1:9263662_A_C_chr1:9263671_G_T_chr1:9263700_G_A_chr1:9263707_G_A_chr1:9263727_G_A_chr1:9263734_T_G_chr1:9263741_G_C_chr1:9263742_A_C_chr1:9263748_T_C_chr1:9263794_C_G_chr1:9263809_T_C_chr1:9263811_G_A_chr1:9263862_G_A_chr1:9263969_C_A_chr1:9264001_G_A_chr1:9264015_G_A_chr1:9264016_G_A_chr1:9264025_T_C_chr1:9264033_G_A_chr1:9264048_C_T_chr1:9264066_CAGCAGCCGG_C_chr1:9264144_C_T_chr1:9264165_G_A_chr1:9264174_G_A_chr1:9264216_G_A_chr1:9264222_C_T_chr1:9264234_C_T_chr1:9264235_GCTTTGGCCAGTTCCACCTGGCA_G_chr1:9264264_G_T_chr1:9264312_T_C_chr1:9264354_G_A_chr1:9264356_G_T_chr1:9264427_G_A_chr1:9264436_A_G_chr1:9264441_A_G_chr1:9264448_AC_A_chr1:9264449_C_A_chr1:9264465_C_A_chr1:9264475_G_A_chr1:9264483_G_A_chr1:9264486_G_A_chr1:9264511_A_G_chr1:9264579_G_A_chr1:9264652_C_T_chr1:9264654_A_G_chr1:9264657_C_T_chr1:9264675_C_T_chr1:9264680_G_A_chr1:9264704_C_A_chr1:9264705_C_T_chr1:9264706_G_A_chr1:9264709_C_T_chr1:9264739_G_A_chr1:9264795_T_C_chr1:9264805_C_T_chr1:9264826_G_A_chr1:9264852_G_A;chr1:9247044_C_T;chr1:9262184_C_T;chr1:9262314_C_T;chr1:9263899_G_A;chr1:9263989_G_A;chr1:9264052_T_G;chr1:9264127_T_C;chr1:9264241_G_A;chr1:9264358_G_A;chr1:9264426_C_T;chr1:9264546_A_G	0.00508282370094366;0.000202511138112596;0.000263264479546375;0.00042525616621441;0.000445506459843668;0.000445524503847712;0.000243042897071333;0.000263275142776135;0.000364534813074649;0.000405005872585152;0.000405038681194054;0.000202511138112596	0.64618	0.606643	0.00765515	0.0166752	0.782464	0.643526	0.590477	0.00777836	0.0168081
GPR21_ENSG00000188394	0.79664	0	0	0	0	0	0	0	1	ultra_rare_collpase_chr9:123033585_A_G_chr9:123033595_T_G_chr9:123033745_A_T_chr9:123034168_C_T_chr9:123034420_G_A_chr9:123034643_A_G_chr9:123034650_C_T_chr9:123034660_G_A_chr9:123034685_TATTG_T_chr9:123034756_A_G_chr9:123034777_A_G_chr9:123034809_C_T_chr9:123034868_C_T_chr9:123034909_G_A_chr9:123034978_A_G_chr9:123034998_G_C_chr9:123035005_C_T_chr9:123035056_T_G_chr9:123035111_C_T_chr9:123035158_A_G_chr9:123035213_G_A_chr9:123035257_C_T_chr9:123035293_C_G_chr9:123035303_C_G_chr9:123035315_A_G_chr9:123035339_C_G_chr9:123035364_G_A_chr9:123035407_A_C_chr9:123035419_G_A_chr9:123035479_A_G_chr9:123035516_G_A_chr9:123035533_T_C_chr9:123035585_G_A_chr9:123036131_T_G	0.00143777	NA	NA	NA	NA	0.795556	NA	NA	NA	NA
EMG1_ENSG00000126749	0.796659	0	0	0	0	0	1	3	2	ultra_rare_collpase_chr12:6966475_T_C_chr12:6966479_T_C_chr12:6966497_C_T_chr12:6967172_G_A_chr12:6967586_C_T_chr12:6967587_G_A_chr12:6967722_C_T_chr12:6967761_C_T_chr12:6967919_T_C_chr12:6967985_C_A_chr12:6967995_C_T_chr12:6968453_C_T_chr12:6968520_C_T_chr12:6968572_G_A_chr12:6968576_G_A_chr12:6969502_G_C_chr12:6969520_G_T_chr12:6969555_T_C_chr12:6970228_C_G_chr12:6970237_T_G_chr12:6970250_T_C_chr12:6970273_G_A_chr12:6970279_C_T_chr12:6970459_C_T_chr12:6970487_C_T_chr12:6970518_G_A_chr12:6970582_G_A_chr12:6970675_G_A_chr12:6970679_G_A_chr12:6970681_G_A_chr12:6970955_G_C_chr12:6971021_G_A_chr12:6971075_G_T_chr12:6974402_C_T_chr12:6974403_G_A_chr12:6974441_G_GT_chr12:6974654_C_T_chr12:6974667_C_T_chr12:6975125_G_A_chr12:6975131_C_A_chr12:6975137_A_C_chr12:6975244_G_C_chr12:6975308_G_A_chr12:6975347_T_C_chr12:6975383_G_A_chr12:6975712_C_T_chr12:6975715_A_G_chr12:6975724_T_C_chr12:6977181_C_T_chr12:6977246_T_C_chr12:6977386_G_A_chr12:6977600_G_T_chr12:6977731_C_T_chr12:6978395_C_T_chr12:6979493_T_C_chr12:6981171_G_A_chr12:6981868_C_T_chr12:6982696_T_C_chr12:6983477_G_A_chr12:6983508_G_A;chr12:6966469_G_T;chr12:6967927_C_T;chr12:6968521_G_A;chr12:6970218_G_A;chr12:6970261_G_A	0.00257178729091572;0.000243013365735115;0.000222753229921834;0.000202511138112596;0.000567031186715269;0.000283515593357635	0.629085	0.627975	-0.0121227	0.0250979	0.788081	0.627124	0.618501	-0.0122611	0.0252402
NRP2_ENSG00000118257	0.796753	0	0	0	0	0	2	9	6	ultra_rare_collpase_chr2:205682385_T_C_chr2:205682400_G_A_chr2:205682418_C_T_chr2:205682615_G_T_chr2:205683291_A_G_chr2:205683602_A_G_chr2:205683641_C_T_chr2:205683646_G_T_chr2:205683653_A_T_chr2:205683665_C_T_chr2:205683707_A_G_chr2:205684135_G_T_chr2:205685022_G_C_chr2:205685025_G_A_chr2:205686079_C_G_chr2:205686096_G_A_chr2:205686124_A_G_chr2:205686131_C_G_chr2:205686175_AGCCTCCGCGAAGTTGGCC_A_chr2:205687232_A_G_chr2:205688656_A_T_chr2:205688695_G_T_chr2:205691560_G_A_chr2:205691709_T_C_chr2:205691868_G_C_chr2:205692145_A_G_chr2:205692274_T_C_chr2:205692292_C_A_chr2:205692300_G_A_chr2:205692351_G_T_chr2:205696876_A_G_chr2:205697555_G_A_chr2:205697567_A_C_chr2:205697600_G_A_chr2:205697636_G_A_chr2:205701073_T_G_chr2:205706179_G_T_chr2:205706186_T_C_chr2:205706256_G_A_chr2:205708681_A_G_chr2:205710869_A_G_chr2:205710887_A_G_chr2:205710893_T_G_chr2:205710909_T_G_chr2:205716359_G_C_chr2:205721849_T_G_chr2:205721850_T_C_chr2:205721936_G_T_chr2:205722100_T_G_chr2:205722112_A_G_chr2:205722514_A_G_chr2:205723836_G_A_chr2:205723842_C_T_chr2:205723905_C_T_chr2:205725996_G_A_chr2:205727921_G_A_chr2:205727959_G_C_chr2:205727961_A_G_chr2:205728027_G_A_chr2:205728403_A_G_chr2:205729706_A_T_chr2:205730329_T_C_chr2:205732657_T_C_chr2:205733873_T_C_chr2:205739748_A_G_chr2:205740537_G_A_chr2:205740627_G_A_chr2:205740634_G_A_chr2:205740654_C_T_chr2:205743244_A_C_chr2:205743361_G_A_chr2:205743379_G_A_chr2:205743431_G_A_chr2:205743505_G_A_chr2:205745828_C_T_chr2:205745840_C_T_chr2:205745846_C_T_chr2:205745884_T_C_chr2:205745889_A_C_chr2:205747971_A_G_chr2:205747973_C_T_chr2:205748487_T_C_chr2:205749725_A_G_chr2:205749737_C_T_chr2:205749746_C_T_chr2:205749769_G_A_chr2:205749779_C_T_chr2:205749799_G_A_chr2:205749817_G_A_chr2:205751527_T_C_chr2:205752557_G_A_chr2:205752643_T_C_chr2:205752876_G_A_chr2:205752885_G_A_chr2:205754612_A_G_chr2:205755586_T_G_chr2:205758304_G_A_chr2:205760372_T_A_chr2:205763692_G_A_chr2:205763717_G_C_chr2:205763879_G_C_chr2:205763922_G_A_chr2:205764075_C_T_chr2:205764083_T_C_chr2:205764129_C_G_chr2:205764209_T_G_chr2:205765483_G_A_chr2:205765498_A_C_chr2:205766819_G_A_chr2:205767074_T_C_chr2:205775254_G_A_chr2:205776156_A_G_chr2:205776279_T_A_chr2:205776361_C_T_chr2:205776419_G_T_chr2:205776532_G_A_chr2:205776591_G_C_chr2:205777144_G_A_chr2:205777149_C_T_chr2:205777157_G_T_chr2:205777429_T_C_chr2:205779431_G_A_chr2:205779672_G_A_chr2:205779716_A_T_chr2:205780005_T_G_chr2:205783403_A_G_chr2:205783429_T_C_chr2:205790036_A_T_chr2:205794771_T_C_chr2:205794819_G_A_chr2:205794836_G_C_chr2:205794933_A_T_chr2:205794961_G_A_chr2:205795035_C_A_chr2:205795045_G_C_chr2:205795050_G_A;chr2:205682371_G_C;chr2:205683727_G_C;chr2:205684954_G_A;chr2:205686123_T_A;chr2:205691748_A_G;chr2:205696189_G_A;chr2:205697028_T_C;chr2:205717404_T_C;chr2:205727919_C_T;chr2:205739744_A_G;chr2:205743232_C_T;chr2:205743323_G_A;chr2:205743433_G_A;chr2:205758350_T_C;chr2:205774157_G_A;chr2:205780006_T_C	0.0067838483658013;0.000263296471827277;0.000486007047102183;0.000202511138112596;0.000425342299278944;0.000526507634360698;0.000850546780072904;0.000243003523551091;0.000891012919687335;0.000303754404438864;0.000303852854191144;0.000263253817180349;0.000243003523551091;0.000263253817180349;0.000263264479546375;0.000263253817180349;0.000202511138112596	0.700894	0.595302	-0.00548795	0.0142873	0.769417	0.696677	0.564305	-0.00565067	0.014496
TRA2A_ENSG00000164548	0.796835	0	0	0	0	0	0	4	1	ultra_rare_collpase_chr7:23505570_C_A_chr7:23505754_T_C_chr7:23505760_C_T_chr7:23505781_T_C_chr7:23505809_G_A_chr7:23506145_G_A_chr7:23506183_T_C_chr7:23506228_C_A_chr7:23506231_C_A_chr7:23506235_C_T_chr7:23506241_C_T_chr7:23516418_C_T_chr7:23516424_C_T_chr7:23516425_G_A_chr7:23516439_T_C_chr7:23516460_C_T_chr7:23519643_T_C_chr7:23519660_G_A_chr7:23521726_G_A_chr7:23521768_G_A_chr7:23521822_T_C_chr7:23522205_TTGAG_T_chr7:23522218_T_C_chr7:23531208_A_C_chr7:23531277_TAG_T_chr7:23531296_AG_A_chr7:23531309_T_A_chr7:23531433_G_A_chr7:23531445_C_T_chr7:23531791_T_G;chr7:23521797_C_T;chr7:23522015_C_T;chr7:23522469_G_A;chr7:23531405_G_A	0.00113401644323843;0.000243003523551091;0.000222753229921834;0.000263253817180349;0.000263264479546375	0.689071	0.615192	0.0131561	0.0328806	0.765359	0.682094	0.580972	0.0137835	0.0336505
OR1S1_ENSG00000280204	0.796864	0	0	0	0	0	0	0	3	ultra_rare_collpase_chr11:58214883_A_G_chr11:58214920_T_C_chr11:58214959_T_C_chr11:58215141_T_C_chr11:58215147_C_T_chr11:58215157_C_A_chr11:58215354_G_A_chr11:58215436_A_G_chr11:58215492_G_A_chr11:58215526_T_C_chr11:58215531_CT_C_chr11:58215540_G_A_chr11:58215555_G_A_chr11:58215648_A_C_chr11:58215665_T_A_chr11:58215670_A_C;chr11:58215090_T_C;chr11:58215643_C_T	0.00076951115791179;0.000668259689765502;0.000567008221619213	0.649495	0.636534	0.0154827	0.0340681	0.794181	0.648176	0.633496	0.0156076	0.0342048
TNFRSF10C_ENSG00000173535	0.796901	0	0	0	0	1	0	0	0	ultra_rare_collpase_chr8:23114734_G_T_chr8:23114762_G_A_chr8:23115553_G_A	0.000101251	NA	NA	NA	NA	0.796467	NA	NA	NA	NA
CCDC197_ENSG00000175699	0.796954	0	0	0	0	0	0	1	1	ultra_rare_collpase_chr14:93999593_C_A_chr14:93999594_T_A_chr14:94001261_A_G_chr14:94003284_G_A_chr14:94004858_C_T_chr14:94004864_CT_C_chr14:94004900_C_T_chr14:94004953_C_CT_chr14:94008619_TG_T;chr14:93999584_C_T	0.000324004698068122;0.000749260864282532	0.786959	0.676436	0.0126993	0.0469888	0.795238	0.786207	0.674347	0.0127908	0.0471568
INAFM1_ENSG00000257704	0.797021	0	0	0	0	1	0	0	0	ultra_rare_collpase_chr19:47275235_C_T_chr19:47275288_TCCGAGCCGCCAGA_T	0.000101251	NA	NA	NA	NA	0.796598	NA	NA	NA	NA
UPF3B_ENSG00000125351	0.797099	0	0	0	0	0	0	3	1	ultra_rare_collpase_chrX:119807473_T_C_chrX:119807533_G_A_chrX:119807548_C_T_chrX:119815201_T_G_chrX:119822998_C_T_chrX:119823006_C_A_chrX:119835018_C_T_chrX:119837902_A_G_chrX:119837939_G_A_chrX:119837942_G_A_chrX:119837956_C_T_chrX:119837957_G_A_chrX:119837958_C_G_chrX:119837986_C_T_chrX:119837987_G_A_chrX:119840695_T_G_chrX:119841120_T_C_chrX:119843299_G_A_chrX:119845276_C_T_chrX:119851513_C_T_chrX:119851766_C_T_chrX:119851787_C_A_chrX:119852896_C_T;chrX:119815258_C_T;chrX:119815271_G_C;chrX:119851764_TA_T	0.000951763800575108;0.00024331886937832;0.000243289270943151;0.000308223400320552	0.641101	0.767278	0.0140712	0.0301854	0.795925	0.639619	0.764488	0.0141962	0.0303188
CNTNAP3_ENSG00000106714	0.797207	0	0	0	0	0	0	0	1	ultra_rare_collpase_chr9:39073894_C_T_chr9:39074009_C_T_chr9:39078397_CAG_C_chr9:39078694_G_GC_chr9:39078737_G_C_chr9:39078780_C_G_chr9:39078834_C_G_chr9:39078837_C_G_chr9:39078861_G_A_chr9:39085777_T_G_chr9:39086768_C_G_chr9:39086816_T_G_chr9:39086843_A_C_chr9:39088422_C_G_chr9:39088639_C_T_chr9:39099925_G_A_chr9:39099994_T_C_chr9:39100054_G_A_chr9:39100108_C_T_chr9:39100133_G_C_chr9:39100144_G_A_chr9:39102508_T_G_chr9:39102510_G_T_chr9:39102617_C_A_chr9:39102629_G_C_chr9:39103765_A_G_chr9:39103781_G_T_chr9:39103792_A_T_chr9:39103798_C_T_chr9:39103807_CTG_C_chr9:39103824_A_C_chr9:39103912_ACT_A_chr9:39109228_A_G_chr9:39109232_C_T_chr9:39118106_T_G_chr9:39118113_G_A_chr9:39118163_A_G_chr9:39118176_A_G_chr9:39132982_T_C_chr9:39133009_G_T_chr9:39140575_A_G_chr9:39140639_C_G_chr9:39144255_C_T_chr9:39144320_C_G_chr9:39149830_A_C_chr9:39149977_C_T	0.00200478	NA	NA	NA	NA	0.79642	NA	NA	NA	NA
VN1R2_ENSG00000196131	0.797266	0	0	0	1	0	0	0	0	ultra_rare_collpase_chr19:53258893_G_T_chr19:53259242_CA_C	8.10012e-05	NA	NA	NA	NA	0.796731	NA	NA	NA	NA
JAG1_ENSG00000101384	0.797324	0	0	0	0	0	1	2	5	ultra_rare_collpase_chr20:10635213_T_C_chr20:10635228_T_C_chr20:10636358_CAATT_C_chr20:10637977_G_A_chr20:10637985_AC_A_chr20:10637996_TAATA_T_chr20:10638028_A_C_chr20:10638034_A_G_chr20:10638037_C_T_chr20:10638071_A_G_chr20:10638101_T_C_chr20:10638228_C_T_chr20:10638245_C_G_chr20:10638283_CAGT_C_chr20:10638287_AG_A_chr20:10638701_A_G_chr20:10638745_GAA_G_chr20:10638779_A_G_chr20:10638852_ATTAAG_A_chr20:10638857_G_T_chr20:10638858_TTAA_T_chr20:10638859_TAATA_T_chr20:10638873_TAC_T_chr20:10638881_G_A_chr20:10638894_GAATT_G_chr20:10638912_TAC_T_chr20:10638923_A_T_chr20:10639042_T_C_chr20:10639362_G_A_chr20:10639367_C_T_chr20:10639413_C_T_chr20:10639506_T_G_chr20:10639517_C_T_chr20:10639589_G_A_chr20:10639625_G_A_chr20:10639634_G_A_chr20:10639649_C_T_chr20:10639677_C_T_chr20:10639688_A_G_chr20:10639706_C_T_chr20:10639757_G_A_chr20:10639764_C_T_chr20:10639808_C_T_chr20:10639812_C_T_chr20:10639835_G_A_chr20:10639869_G_A_chr20:10639874_C_T_chr20:10639875_G_A_chr20:10640814_T_G_chr20:10640858_G_A_chr20:10640884_T_C_chr20:10640902_G_A_chr20:10640917_C_T_chr20:10640918_G_A_chr20:10641123_T_A_chr20:10641154_C_T_chr20:10641160_C_T_chr20:10641234_G_A_chr20:10641492_T_C_chr20:10641500_G_A_chr20:10641548_G_A_chr20:10641573_C_T_chr20:10641584_G_A_chr20:10641636_C_T_chr20:10641677_C_T_chr20:10641793_G_A_chr20:10641799_C_T_chr20:10641886_C_T_chr20:10642508_C_T_chr20:10642533_G_A_chr20:10642562_G_A_chr20:10643843_A_T_chr20:10644521_T_C_chr20:10644578_G_A_chr20:10644708_G_A_chr20:10644785_G_T_chr20:10644878_G_A_chr20:10644909_A_G_chr20:10644920_C_T_chr20:10645182_T_C_chr20:10645396_A_G_chr20:10646049_C_T_chr20:10646998_G_A_chr20:10647974_G_A_chr20:10647977_C_T_chr20:10648025_G_A_chr20:10648052_C_T_chr20:10648053_G_A_chr20:10648074_T_G_chr20:10648113_G_A_chr20:10648591_G_T_chr20:10648703_C_T_chr20:10649109_T_TA_chr20:10649118_A_C_chr20:10649119_A_G_chr20:10649220_G_A_chr20:10649519_C_T_chr20:10649526_G_A_chr20:10649561_C_T_chr20:10649962_C_T_chr20:10650258_G_A_chr20:10650300_T_C_chr20:10650335_G_A_chr20:10651586_G_A_chr20:10651686_C_A_chr20:10652198_G_A_chr20:10652494_T_C_chr20:10652540_C_T_chr20:10653794_A_T_chr20:10655837_A_G_chr20:10655857_G_A_chr20:10655868_A_G_chr20:10655909_C_G_chr20:10655954_G_T_chr20:10656022_G_A_chr20:10658656_G_A_chr20:10658668_C_T_chr20:10658669_G_A_chr20:10664545_GTCTA_G_chr20:10664576_T_G_chr20:10664579_C_T_chr20:10664744_T_C_chr20:10664769_T_A_chr20:10665319_C_T_chr20:10665323_A_G_chr20:10665361_G_A_chr20:10665379_G_A_chr20:10667063_A_C_chr20:10667065_T_C_chr20:10667150_A_C_chr20:10667164_A_C_chr20:10667183_G_A_chr20:10667188_G_A_chr20:10667236_G_A_chr20:10667278_C_T_chr20:10667283_T_C_chr20:10667349_C_G_chr20:10667680_A_C_chr20:10667822_G_T_chr20:10667836_C_T_chr20:10667853_G_A_chr20:10667857_G_C_chr20:10667903_G_A_chr20:10669783_T_C_chr20:10670698_T_C_chr20:10671050_T_C_chr20:10671078_G_A_chr20:10671130_A_T_chr20:10671138_C_T_chr20:10671556_G_A_chr20:10671688_G_A_chr20:10671743_C_T_chr20:10671758_TCTTC_T_chr20:10671994_C_T_chr20:10672014_A_C_chr20:10672047_CG_C_chr20:10672230_A_G_chr20:10672258_C_T_chr20:10672785_G_A_chr20:10672824_G_A_chr20:10672840_T_C_chr20:10672913_G_A_chr20:10672983_G_A_chr20:10673457_C_T_chr20:10673479_G_T_chr20:10673483_G_T_chr20:10673526_C_A_chr20:10673534_TGCGCCGC_T_chr20:10673542_G_A_chr20:10673554_C_T_chr20:10673565_G_A_chr20:10673582_T_TGGTGCTGCCGCC_chr20:10673596_G_GTGCTGCCGTCGCCGC_chr20:10673603_C_G_chr20:10673629_C_T_chr20:10673635_G_A_chr20:10673681_ACAC_A_chr20:10673737_G_A_chr20:10673754_C_T_chr20:10673761_C_T_chr20:10673958_G_A_chr20:10673981_G_A;chr20:10638890_AAAAG_A;chr20:10648679_G_A;chr20:10671080_T_A;chr20:10671786_C_T;chr20:10672274_G_T;chr20:10673752_T_G;chr20:10673867_T_C	0.0090316309586489;0.000263253817180349;0.000951763800575108;0.000202511138112596;0.000870868438107583;0.000749321560209;0.000425273390036452;0.000364682523603063	0.9511	0.635633	0.000944691	0.0154046	0.794038	0.950845	0.631315	0.000953291	0.0154641
TAF12_ENSG00000120656	0.797359	0	0	0	0	0	0	4	1	ultra_rare_collpase_chr1:28603131_A_G_chr1:28605412_C_T_chr1:28613326_A_C_chr1:28621937_G_A_chr1:28621963_A_G_chr1:28621973_C_T_chr1:28622049_GT_G_chr1:28623972_T_C_chr1:28623990_T_C_chr1:28642126_A_G_chr1:28642200_TTGAG_T_chr1:28642615_T_C_chr1:28642992_A_C_chr1:28642995_C_A_chr1:28643002_G_T_chr1:28643012_C_A_chr1:28643015_T_A_chr1:28643020_T_C_chr1:28643022_CAG_C_chr1:28643038_G_A_chr1:28643042_C_T_chr1:28643046_C_A_chr1:28643064_G_A_chr1:28643067_T_C_chr1:28643069_C_G_chr1:28643073_G_A_chr1:28643074_C_A;chr1:28621936_C_T;chr1:28622014_G_C;chr1:28642104_TCAAGTACATAACTGAGTTCCAACTGTTTTCAA_T;chr1:28643060_G_C	0.00137701996678952;0.000324017820980154;0.000243003523551091;0.000222753229921834;0.00034425499169738	0.896743	0.631688	0.00400623	0.0308703	0.794725	0.896334	0.628329	0.00403712	0.0309848
SGK1_ENSG00000118515	0.797381	0	0	0	0	0	1	3	2	ultra_rare_collpase_chr6:134169307_A_T_chr6:134169563_T_C_chr6:134169582_T_C_chr6:134169598_T_C_chr6:134169612_GCTTT_G_chr6:134169725_GAAAC_G_chr6:134169757_G_C_chr6:134169772_A_G_chr6:134169803_C_G_chr6:134170152_C_T_chr6:134170293_G_A_chr6:134170402_C_T_chr6:134170897_C_T_chr6:134171036_G_A_chr6:134171177_G_A_chr6:134171717_C_T_chr6:134172286_A_C_chr6:134172719_T_C_chr6:134173084_T_C_chr6:134173138_G_A_chr6:134173147_T_C_chr6:134173319_A_G_chr6:134173326_ACTT_A_chr6:134173526_T_C_chr6:134173532_G_A_chr6:134173548_T_C_chr6:134173565_G_A_chr6:134174074_T_C_chr6:134174555_G_A_chr6:134175726_G_A_chr6:134175740_T_C_chr6:134175757_TC_T_chr6:134176028_C_CA_chr6:134177958_C_T_chr6:134177980_T_C_chr6:134178010_A_G_chr6:134178252_C_T_chr6:134178269_T_A_chr6:134178293_G_T_chr6:134178401_G_A_chr6:134178403_C_T_chr6:134178532_C_T_chr6:134261968_C_T_chr6:134262003_T_C_chr6:134262042_T_C_chr6:134278555_T_C;chr6:134169383_A_T;chr6:134175773_AAAAC_A;chr6:134178357_G_A;chr6:134262075_G_A;chr6:134317864_G_A	0.00202502936292576;0.000263253817180349;0.000202519340597027;0.000222753229921834;0.000243003523551091;0.000526507634360698	0.665411	0.626675	-0.0110004	0.025437	0.77738	0.661332	0.605172	-0.0112864	0.0257636
RTN4RL2_ENSG00000186907	0.797396	0	0	0	0	0	0	1	2	ultra_rare_collpase_chr11:57460858_G_C_chr11:57460884_C_T_chr11:57464876_G_A_chr11:57464910_C_T_chr11:57464911_G_A_chr11:57467804_G_A_chr11:57467884_C_T_chr11:57467885_G_A_chr11:57467926_C_T_chr11:57467996_G_A_chr11:57468010_A_G_chr11:57468032_G_A_chr11:57473618_G_A_chr11:57473624_G_C_chr11:57473683_T_C_chr11:57473705_G_A_chr11:57474245_G_A_chr11:57476263_G_A_chr11:57476296_G_A_chr11:57476310_C_T_chr11:57476338_C_T_chr11:57476363_C_T_chr11:57476416_G_A_chr11:57476457_G_T_chr11:57476501_G_A_chr11:57476595_C_T_chr11:57476675_G_T_chr11:57476707_C_G_chr11:57476713_C_T_chr11:57476759_T_C_chr11:57476760_G_T;chr11:57467795_G_A;chr11:57476916_G_A	0.00162002349034061;0.000465775617658971;0.000384911470361817	0.68684	0.661312	0.013642	0.0338388	0.795287	0.685761	0.658601	0.0137412	0.0339612
HERC5_ENSG00000138646	0.797445	0	0	0	0	0	0	1	2	ultra_rare_collpase_chr4:88457454_G_T_chr4:88457532_C_T_chr4:88459368_A_T_chr4:88460114_G_GA_chr4:88462275_A_G_chr4:88462285_T_C_chr4:88463606_A_G_chr4:88463622_A_G_chr4:88463876_G_A_chr4:88463969_C_G_chr4:88469184_A_G_chr4:88469241_C_T_chr4:88470628_T_G_chr4:88472443_TTAAA_T_chr4:88472485_G_T_chr4:88472486_A_G_chr4:88475869_T_C_chr4:88475908_T_C_chr4:88475936_TC_T_chr4:88479402_G_C_chr4:88486140_C_T_chr4:88486163_G_A_chr4:88486182_A_ATT_chr4:88493054_AAG_A_chr4:88493097_C_T_chr4:88493099_G_A_chr4:88493126_G_T_chr4:88493132_T_C_chr4:88494183_A_T_chr4:88494216_T_C_chr4:88504278_G_A_chr4:88504495_A_G_chr4:88504517_A_G_chr4:88505774_G_A;chr4:88463905_T_A;chr4:88467073_C_G	0.00125551820501397;0.000405005872585152;0.000688509983394759	0.64522	1	-0.0151493	0.0329038	0.796394	0.643932	1	-0.0152674	0.0330314
CDK8_ENSG00000132964	0.797515	0	0	0	0	0	0	0	1	ultra_rare_collpase_chr13:26254137_A_G_chr13:26254148_T_C_chr13:26254176_T_C_chr13:26254207_G_A_chr13:26254345_G_T_chr13:26254526_G_A_chr13:26254536_G_A_chr13:26254677_G_C_chr13:26254695_C_T_chr13:26255365_A_G_chr13:26255383_G_A_chr13:26255484_T_G_chr13:26255582_CTT_C_chr13:26382854_G_A_chr13:26393314_T_C_chr13:26396354_C_T_chr13:26400492_A_G_chr13:26401575_T_C_chr13:26401603_TATC_T_chr13:26404019_A_G_chr13:26404045_G_T_chr13:26404071_A_G	0.000810012	NA	NA	NA	NA	0.796339	NA	NA	NA	NA
TMEM209_ENSG00000146842	0.797554	0	0	0	0	0	0	0	1	ultra_rare_collpase_chr7:130166456_C_T_chr7:130170433_T_C_chr7:130173876_C_T_chr7:130181652_C_T_chr7:130181653_G_A_chr7:130181659_T_C_chr7:130181700_A_G_chr7:130181706_G_T_chr7:130185221_C_T_chr7:130185259_C_T_chr7:130192685_C_T_chr7:130192691_T_C_chr7:130192744_C_A_chr7:130201872_G_A_chr7:130201922_T_G_chr7:130201932_G_A_chr7:130201986_C_T_chr7:130202073_G_A_chr7:130202582_C_A_chr7:130202648_G_C_chr7:130202671_A_T	0.00107327	NA	NA	NA	NA	0.796611	NA	NA	NA	NA
RHOT1_ENSG00000126858	0.797588	0	0	0	0	0	0	1	3	ultra_rare_collpase_chr17:32142516_C_T_chr17:32142524_G_T_chr17:32142700_A_G_chr17:32143149_G_A_chr17:32143223_G_A_chr17:32171040_C_T_chr17:32175989_G_A_chr17:32176195_G_A_chr17:32176201_A_G_chr17:32192231_C_T_chr17:32193152_C_T_chr17:32194056_G_A_chr17:32200982_G_A_chr17:32202850_A_T_chr17:32202863_G_A_chr17:32203951_A_G_chr17:32206929_C_T_chr17:32206949_G_C_chr17:32206989_G_A_chr17:32208109_A_T_chr17:32208123_G_A_chr17:32208162_T_G_chr17:32208240_T_A_chr17:32208249_A_G_chr17:32208258_A_G_chr17:32208261_C_G_chr17:32208331_T_C_chr17:32208867_T_C_chr17:32209378_C_T_chr17:32209379_G_A_chr17:32209728_A_G_chr17:32211068_T_C_chr17:32211077_G_A_chr17:32211142_C_T_chr17:32211267_G_A_chr17:32222807_T_C_chr17:32222859_A_G_chr17:32223868_A_G_chr17:32224617_C_T_chr17:32224660_G_A_chr17:32224706_G_A_chr17:32224728_C_T_chr17:32224830_CAG_C_chr17:32224893_C_T_chr17:32224942_TGG_T_chr17:32225706_A_T_chr17:32225707_A_G;chr17:32206965_T_C;chr17:32210810_G_A;chr17:32224648_C_T	0.00176177554574541;0.000789761451541047;0.000567008221619213;0.00034425499169738	0.637826	0.696114	0.0128921	0.0273869	0.796574	0.636573	0.693323	0.0129882	0.0274885
ATCAY_ENSG00000167654	0.797643	0	0	0	0	0	0	0	1	ultra_rare_collpase_chr19:3880569_A_G_chr19:3885793_G_A_chr19:3885810_G_A_chr19:3885835_A_T_chr19:3905469_C_T_chr19:3905580_G_A_chr19:3905610_G_A_chr19:3907736_G_A_chr19:3907745_G_A_chr19:3907748_G_A_chr19:3907749_C_T_chr19:3907754_G_A_chr19:3907769_G_A_chr19:3907778_G_A_chr19:3907826_G_A_chr19:3907829_C_T_chr19:3907853_G_A_chr19:3907871_A_G_chr19:3907883_A_G_chr19:3908279_G_A_chr19:3909547_G_A_chr19:3909560_G_A_chr19:3909563_G_A_chr19:3909614_G_A_chr19:3910808_G_A_chr19:3910879_C_G_chr19:3918820_C_T	0.00107327	NA	NA	NA	NA	0.796776	NA	NA	NA	NA
CSDE1_ENSG00000009307	0.797806	0	0	0	0	0	0	4	1	ultra_rare_collpase_chr1:114713840_T_C_chr1:114713933_A_G_chr1:114716721_C_T_chr1:114716921_T_C_chr1:114716942_T_C_chr1:114716969_C_G_chr1:114717013_A_G_chr1:114717025_A_G_chr1:114717036_A_C_chr1:114717054_G_C_chr1:114717085_CCT_C_chr1:114717128_T_C_chr1:114717156_CAAG_C_chr1:114717164_G_A_chr1:114717231_G_C_chr1:114717264_G_A_chr1:114717299_C_T_chr1:114717365_C_T_chr1:114717388_T_C_chr1:114717411_TTGTTTAAATA_T_chr1:114717417_A_G_chr1:114717418_AAT_A_chr1:114717419_A_G_chr1:114717434_C_G_chr1:114717485_T_C_chr1:114717618_T_C_chr1:114717622_C_T_chr1:114717829_G_A_chr1:114717848_A_G_chr1:114717896_G_A_chr1:114717906_C_A_chr1:114717933_A_G_chr1:114717939_C_CG_chr1:114717939_C_T_chr1:114717964_C_T_chr1:114717991_CTTAAAT_C_chr1:114717995_AATTT_A_chr1:114718023_G_A_chr1:114718116_A_G_chr1:114718663_C_A_chr1:114718669_C_T_chr1:114718688_C_T_chr1:114718698_T_C_chr1:114719589_A_G_chr1:114719631_T_C_chr1:114720536_T_A_chr1:114720663_C_G_chr1:114724000_T_C_chr1:114725227_G_A_chr1:114725285_C_T_chr1:114725293_T_C_chr1:114726228_T_C_chr1:114726301_T_G_chr1:114726316_C_T_chr1:114726328_C_T_chr1:114726374_T_C_chr1:114727006_T_C_chr1:114727039_T_C_chr1:114730295_T_C_chr1:114730322_G_A_chr1:114730334_C_T_chr1:114730392_T_C_chr1:114730419_T_C_chr1:114730523_C_T_chr1:114730550_G_T_chr1:114732656_T_C_chr1:114732749_T_C_chr1:114732773_G_A_chr1:114733779_C_G_chr1:114733791_T_C_chr1:114733796_A_G_chr1:114733842_T_C_chr1:114734003_T_C_chr1:114734477_G_T_chr1:114734495_T_C_chr1:114734515_G_A_chr1:114736761_T_G_chr1:114737420_T_C_chr1:114737478_C_T_chr1:114737514_G_A_chr1:114737572_C_CA_chr1:114737853_A_G_chr1:114737986_G_C_chr1:114739835_C_T_chr1:114739839_T_C_chr1:114749832_A_G_chr1:114750004_A_G_chr1:114750085_T_C_chr1:114750086_G_A_chr1:114750160_T_G_chr1:114756220_A_C_chr1:114756272_C_G_chr1:114757364_T_A_chr1:114757380_T_C_chr1:114757497_C_T_chr1:114757529_T_C_chr1:114757589_G_A_chr1:114757635_C_T_chr1:114757651_T_A_chr1:114757934_TCAGCGCCCCCTCTC_T_chr1:114757938_C_T_chr1:114757949_C_T_chr1:114757954_C_G_chr1:114757975_G_A_chr1:114757979_C_G_chr1:114757980_G_A_chr1:114757981_T_C_chr1:114757986_A_C_chr1:114757994_C_T_chr1:114758072_C_A;chr1:114717001_T_C;chr1:114717021_C_CT;chr1:114717372_C_G;chr1:114717464_A_G	0.00528532663723624;0.000283504110809607;0.000263253817180349;0.000324004698068122;0.000283504110809607	0.663849	0.991887	-0.00890427	0.0204882	0.796757	0.662475	0.991728	-0.00898186	0.0205771
IFT88_ENSG00000032742	0.797816	0	0	0	0	0	0	0	2	ultra_rare_collpase_chr13:20567263_G_A_chr13:20574473_G_A_chr13:20582958_A_T_chr13:20582963_G_A_chr13:20589867_G_A_chr13:20591636_A_G_chr13:20591667_A_G_chr13:20592360_G_T_chr13:20592384_G_C_chr13:20597070_G_A_chr13:20598661_A_G_chr13:20598699_G_A_chr13:20598750_G_A_chr13:20599468_A_G_chr13:20599523_G_A_chr13:20599544_C_T_chr13:20601722_A_G_chr13:20601887_T_C_chr13:20605068_A_G_chr13:20605083_C_T_chr13:20605099_G_A_chr13:20615815_A_T_chr13:20615842_C_T_chr13:20625799_C_G_chr13:20631028_T_A_chr13:20638443_T_C_chr13:20638455_G_A_chr13:20638486_ATTC_A_chr13:20641362_G_A_chr13:20643480_C_A_chr13:20643601_A_G_chr13:20644891_G_T_chr13:20644901_T_C_chr13:20653878_C_T_chr13:20653910_A_G_chr13:20656363_A_G_chr13:20663504_G_A_chr13:20663515_C_T_chr13:20663516_G_A_chr13:20663603_A_G_chr13:20670973_C_T_chr13:20690743_C_T_chr13:20691078_G_A_chr13:20691093_G_A_chr13:20691095_C_A_chr13:20691152_G_A;chr13:20641320_A_T	0.00202502936292576;0.000546757927989956	0.861319	0.686356	0.00535903	0.0306764	0.795383	0.860581	0.683306	0.00541619	0.0308378
CHAMP1_ENSG00000198824	0.79788	0	0	0	0	0	0	2	2	ultra_rare_collpase_chr13:114323864_C_T_chr13:114323879_C_T_chr13:114323880_G_A_chr13:114323948_A_T_chr13:114324038_A_G_chr13:114324105_C_T_chr13:114324276_C_T_chr13:114324279_C_T_chr13:114324768_C_T_chr13:114324770_G_A_chr13:114324933_C_T_chr13:114325035_G_A_chr13:114325107_C_T_chr13:114325136_A_G_chr13:114325137_G_A_chr13:114325151_C_G_chr13:114325187_T_C_chr13:114325208_C_T_chr13:114325209_G_A_chr13:114325332_G_A_chr13:114325347_C_T_chr13:114325413_A_G_chr13:114325478_C_T_chr13:114325511_C_T_chr13:114325614_A_G_chr13:114325634_G_A_chr13:114325689_CAAA_C_chr13:114326042_G_A_chr13:114326148_G_T_chr13:114326267_G_A;chr13:114324336_C_T;chr13:114324656_C_T;chr13:114325506_G_A	0.001336519379531;0.000324004698068122;0.000405055087491899;0.00085051233242882	0.75063	0.641899	0.0083727	0.0263451	0.794718	0.749479	0.638013	0.00845233	0.0264692
AZI2_ENSG00000163512	0.798002	0	0	0	0	0	0	1	1	ultra_rare_collpase_chr3:28319555_A_C_chr3:28319627_T_C_chr3:28322580_G_A_chr3:28322690_G_C_chr3:28324050_T_C_chr3:28324139_G_C_chr3:28324334_C_T_chr3:28326554_C_G_chr3:28326580_C_T_chr3:28326606_G_GA_chr3:28326646_C_T_chr3:28336802_C_T_chr3:28336861_G_T_chr3:28338054_A_G_chr3:28338066_A_G_chr3:28338542_C_T_chr3:28338554_T_C_chr3:28338584_G_C_chr3:28340545_G_T_chr3:28340592_A_G_chr3:28348700_C_T_chr3:28349204_G_A;chr3:28340418_C_A	0.000789761451541047;0.000222753229921834	0.741903	0.684568	0.0159658	0.0484789	0.796009	0.740828	0.682075	0.0161035	0.0486869
GHSR_ENSG00000121853	0.798005	0	0	0	0	0	0	0	1	ultra_rare_collpase_chr3:172445193_G_A_chr3:172445343_C_T_chr3:172445439_A_G_chr3:172445462_A_G_chr3:172447623_AT_A_chr3:172447635_T_G_chr3:172447637_C_A_chr3:172447659_G_A_chr3:172447705_T_A_chr3:172447728_G_A_chr3:172447734_C_A_chr3:172447753_A_G_chr3:172447803_G_T_chr3:172447825_C_T_chr3:172447890_G_C_chr3:172447909_C_T_chr3:172447992_C_G_chr3:172448013_A_G_chr3:172448080_C_G_chr3:172448136_A_C_chr3:172448221_T_C_chr3:172448268_G_A	0.00172127	NA	NA	NA	NA	0.797145	NA	NA	NA	NA
KCTD6_ENSG00000168301	0.798034	0	0	0	0	1	0	0	0	ultra_rare_collpase_chr3:58497265_C_G_chr3:58497272_A_G_chr3:58497280_G_A_chr3:58497285_C_T	0.000101251	NA	NA	NA	NA	0.797581	NA	NA	NA	NA
GFAP_ENSG00000131095	0.798063	0	0	0	0	0	0	3	3	ultra_rare_collpase_chr17:44901080_C_T_chr17:44901102_G_A_chr17:44901110_G_C_chr17:44901557_C_T_chr17:44902365_G_A_chr17:44902390_C_T_chr17:44902416_C_T_chr17:44902419_C_T_chr17:44902444_G_A_chr17:44902447_A_G_chr17:44902501_A_C_chr17:44902641_C_T_chr17:44902645_CAGAG_C_chr17:44903926_C_T_chr17:44903965_G_A_chr17:44903977_G_A_chr17:44904068_C_T_chr17:44904126_G_A_chr17:44904133_C_T_chr17:44904208_A_C_chr17:44904241_G_T_chr17:44904335_T_C_chr17:44904658_C_G_chr17:44904754_C_T_chr17:44904800_T_C_chr17:44904808_G_A_chr17:44904845_A_G_chr17:44904866_G_A_chr17:44908074_C_T_chr17:44908084_C_T_chr17:44910240_C_T_chr17:44910256_G_C_chr17:44910615_C_T_chr17:44910645_C_T_chr17:44911296_T_C_chr17:44911360_C_T_chr17:44911416_C_T_chr17:44911429_C_G_chr17:44911443_T_G_chr17:44911685_G_A_chr17:44913312_G_A_chr17:44913315_A_G_chr17:44913355_T_G_chr17:44913378_A_G_chr17:44913382_C_G_chr17:44913406_G_C_chr17:44913756_A_T_chr17:44913798_C_T_chr17:44914046_G_T_chr17:44915099_G_C_chr17:44915111_G_A_chr17:44915116_C_T_chr17:44915125_C_T_chr17:44915126_G_A_chr17:44915224_C_T_chr17:44915374_G_A_chr17:44915402_G_A_chr17:44915453_G_A_chr17:44915456_G_A_chr17:44915473_C_T_chr17:44915474_G_A;chr17:44901029_G_C;chr17:44904134_G_A;chr17:44904217_G_T;chr17:44915158_G_C;chr17:44915452_C_T	0.00297679316350087;0.000668286755771567;0.000283504110809607;0.000283515593357635;0.000465813350615684;0.000364534813074649	0.92315	0.622841	0.00209087	0.0216747	0.794291	0.922749	0.618164	0.00211136	0.0217729
TRIP6_ENSG00000087077	0.798072	0	0	0	0	0	1	2	2	ultra_rare_collpase_chr7:100862749_G_A_chr7:100862774_T_C_chr7:100865737_C_T_chr7:100865863_C_T_chr7:100865868_C_T_chr7:100865925_G_A_chr7:100865988_C_T_chr7:100865997_C_T_chr7:100866063_C_T_chr7:100866118_C_T_chr7:100866153_C_T_chr7:100866160_G_A_chr7:100866204_G_A_chr7:100866210_C_T_chr7:100866211_G_A_chr7:100866243_C_T_chr7:100866255_C_T_chr7:100866262_T_G_chr7:100866267_T_G_chr7:100866270_G_A_chr7:100866384_C_T_chr7:100866487_C_T_chr7:100866559_C_T_chr7:100866973_C_A_chr7:100867514_G_A_chr7:100867523_C_T_chr7:100867607_G_GT_chr7:100867880_G_A_chr7:100867914_T_C_chr7:100867941_CG_C_chr7:100868123_A_AG_chr7:100868184_C_A_chr7:100868219_C_T_chr7:100868538_T_A_chr7:100868619_C_T_chr7:100868687_C_T_chr7:100868700_A_G_chr7:100870413_C_T_chr7:100870443_C_T_chr7:100870451_G_A_chr7:100870460_T_G_chr7:100870582_GGTGGCTGCGGAGAAGAT_G_chr7:100870603_G_T_chr7:100870675_C_T_chr7:100870702_T_C_chr7:100870743_G_A_chr7:100871597_C_T_chr7:100871639_G_A_chr7:100871640_T_C_chr7:100871652_G_A_chr7:100871660_G_A_chr7:100871663_G_A_chr7:100872638_G_A_chr7:100872720_T_C_chr7:100873220_C_T_chr7:100873221_C_T_chr7:100873234_C_T;chr7:100866217_G_A;chr7:100867962_T_G;chr7:100871601_C_T;chr7:100873229_G_A	0.00232878376736463;0.000384817920362944;0.000243457090687766;0.000202511138112596;0.000627860817434277	0.754531	0.632277	-0.00824132	0.0263578	0.783415	0.75214	0.616227	-0.00840605	0.0266167
DTHD1_ENSG00000197057	0.798072	0	0	0	0	0	0	2	1	ultra_rare_collpase_chr4:36284367_TAAAC_T_chr4:36290378_T_C_chr4:36290411_T_G_chr4:36290534_A_C_chr4:36290540_C_G_chr4:36290563_T_C_chr4:36290704_G_T_chr4:36293647_G_A_chr4:36294865_C_A_chr4:36294897_T_C_chr4:36308233_T_C_chr4:36310887_A_G_chr4:36316244_A_G_chr4:36316247_G_A_chr4:36316274_C_T_chr4:36316287_T_C_chr4:36316331_G_A_chr4:36343598_CCATTCAGCT_C_chr4:36343630_G_T_chr4:36343645_A_T_chr4:36343666_T_C_chr4:36343693_G_A_chr4:36343706_T_C_chr4:36343715_G_A_chr4:36343737_GA_G_chr4:36343771_G_A_chr4:36343784_T_A;chr4:36294808_A_G;chr4:36306315_G_A	0.00155927260945284;0.000303754404438864;0.000384771162413933	0.67333	1	-0.0144109	0.0341829	0.7971	0.672062	1	-0.0145296	0.0343232
NPAT_ENSG00000149308	0.798176	0	0	0	0	0	0	3	2	ultra_rare_collpase_chr11:108160886_TTTC_T_chr11:108160938_C_T_chr11:108160941_G_C_chr11:108161053_T_C_chr11:108161104_C_T_chr11:108161220_G_A_chr11:108161239_GTTC_G_chr11:108161242_C_T_chr11:108161280_C_T_chr11:108161367_G_T_chr11:108161393_T_A_chr11:108161472_T_G_chr11:108161566_C_T_chr11:108161604_T_C_chr11:108161901_C_T_chr11:108161902_G_A_chr11:108161998_T_C_chr11:108169785_T_A_chr11:108169835_C_G_chr11:108169941_G_A_chr11:108170020_G_C_chr11:108172238_A_G_chr11:108172318_A_T_chr11:108172334_G_T_chr11:108172349_C_G_chr11:108172394_T_C_chr11:108172545_ACT_A_chr11:108172577_C_T_chr11:108172665_CAAG_C_chr11:108172746_A_T_chr11:108172772_C_T_chr11:108172834_G_A_chr11:108172898_C_G_chr11:108173620_T_C_chr11:108173656_G_T_chr11:108173752_T_A_chr11:108177078_T_C_chr11:108185248_T_G_chr11:108185254_A_G_chr11:108186519_C_T_chr11:108188111_C_T_chr11:108189136_T_C_chr11:108189192_A_T_chr11:108189201_C_T_chr11:108189297_C_T_chr11:108189298_G_C_chr11:108190480_C_T_chr11:108190484_G_C_chr11:108192178_T_C_chr11:108193969_T_C_chr11:108193983_T_C_chr11:108197334_T_C_chr11:108222616_C_G_chr11:108222640_A_C_chr11:108222643_T_C_chr11:108222648_G_A;chr11:108172436_T_C;chr11:108186499_C_T;chr11:108189309_G_A;chr11:108222660_G_A	0.0031995463934227;0.000830262038799563;0.000303754404438864;0.000243013365735115;0.000303754404438864	0.646576	0.931982	-0.010104	0.022036	0.797018	0.645079	0.930818	-0.0101959	0.0221357
NUP88_ENSG00000108559	0.798235	0	0	0	0	0	0	6	2	ultra_rare_collpase_chr17:5381433_G_A_chr17:5381478_T_C_chr17:5383134_C_T_chr17:5383167_C_T_chr17:5383168_G_A_chr17:5383340_G_A_chr17:5383639_G_A_chr17:5383796_T_C_chr17:5386225_C_T_chr17:5386226_G_A_chr17:5386738_C_T_chr17:5386741_T_C_chr17:5386978_TCCTA_T_chr17:5387018_T_A_chr17:5387381_C_T_chr17:5387402_CTT_C_chr17:5387414_T_C_chr17:5387440_C_T_chr17:5387456_G_A_chr17:5387627_G_C_chr17:5387647_T_C_chr17:5387782_C_T_chr17:5387810_G_C_chr17:5387832_G_C_chr17:5387873_CAGG_C_chr17:5387891_C_T_chr17:5388799_T_C_chr17:5388830_G_A_chr17:5388887_G_A_chr17:5388896_ACT_A_chr17:5388920_G_A_chr17:5391567_G_A_chr17:5391625_C_T_chr17:5391627_G_A_chr17:5391651_G_A_chr17:5394955_C_T_chr17:5399550_A_C_chr17:5399566_T_C_chr17:5399579_G_A_chr17:5399599_C_G_chr17:5399606_C_A_chr17:5404174_G_C_chr17:5405089_C_T_chr17:5405118_G_A_chr17:5405196_G_A_chr17:5408759_G_C_chr17:5408800_C_T_chr17:5410710_T_C_chr17:5410731_C_T_chr17:5410769_G_A_chr17:5414011_G_C_chr17:5414013_T_A_chr17:5414028_T_C_chr17:5414090_A_G_chr17:5414102_C_T_chr17:5414105_G_A_chr17:5414118_C_T_chr17:5416525_G_A_chr17:5416603_A_G_chr17:5416625_T_C_chr17:5416656_CAG_C_chr17:5416660_G_A_chr17:5419404_G_A_chr17:5419550_T_C_chr17:5419595_G_A_chr17:5420239_G_T_chr17:5420284_T_C_chr17:5421321_G_T_chr17:5421323_C_T_chr17:5421326_G_A_chr17:5421337_A_C;chr17:5386240_T_C;chr17:5387094_G_A;chr17:5387876_G_C;chr17:5388955_G_A;chr17:5404119_C_G;chr17:5405136_T_C;chr17:5410776_G_A	0.00285529140172533;0.000243003523551091;0.000931513506945851;0.000222762251923856;0.000263264479546375;0.000263253817180349;0.000263264479546375;0.000243003523551091	0.668504	0.618713	-0.00922113	0.0215345	0.791732	0.667209	0.611533	-0.00929743	0.0216229
ARHGAP40_ENSG00000124143	0.79824	0	0	0	0	0	0	1	1	ultra_rare_collpase_chr20:38623501_C_T_chr20:38626997_G_A_chr20:38627114_G_A_chr20:38627153_C_T_chr20:38627154_G_A_chr20:38629544_A_T_chr20:38629558_G_A_chr20:38629564_G_A_chr20:38629649_C_T_chr20:38634740_G_A_chr20:38634746_G_A_chr20:38634771_A_G_chr20:38637714_G_A_chr20:38637716_C_T_chr20:38638806_C_A_chr20:38638828_C_G_chr20:38639326_C_T_chr20:38639327_G_A_chr20:38639362_C_G_chr20:38641746_C_T_chr20:38641747_G_A_chr20:38641807_A_T_chr20:38643713_G_T_chr20:38643738_G_A_chr20:38643779_G_A_chr20:38643823_GC_G_chr20:38643839_G_A_chr20:38643843_A_G_chr20:38643863_G_T_chr20:38643866_G_A_chr20:38643894_A_T_chr20:38643908_A_C_chr20:38646158_A_G_chr20:38646161_G_A_chr20:38647072_GC_G_chr20:38647128_T_C_chr20:38648678_A_G_chr20:38648693_A_C_chr20:38649801_C_T;chr20:38634722_G_A	0.00174152525211616;0.000405055087491899	0.757114	0.699966	0.0101852	0.0329328	0.796426	0.756043	0.697696	0.0102779	0.033082
SLC6A7_ENSG00000011083	0.798302	0	0	0	0	0	1	2	1	ultra_rare_collpase_chr5:150192769_G_A_chr5:150194770_G_A_chr5:150194804_G_A_chr5:150194814_G_A_chr5:150194891_G_A_chr5:150194894_C_T_chr5:150194914_A_G_chr5:150196718_G_A_chr5:150196770_T_C_chr5:150196812_C_A_chr5:150196820_G_C_chr5:150196835_C_A_chr5:150197044_G_A_chr5:150197077_G_T_chr5:150197095_A_T_chr5:150197104_G_A_chr5:150197110_G_A_chr5:150197122_C_T_chr5:150197128_G_A_chr5:150199235_G_A_chr5:150199242_A_G_chr5:150199245_T_C_chr5:150199265_G_A_chr5:150199266_G_A_chr5:150199284_G_A_chr5:150199292_C_T_chr5:150199314_C_T_chr5:150199330_C_G_chr5:150199359_C_T_chr5:150201104_G_A_chr5:150201117_A_G_chr5:150201143_C_T_chr5:150201144_G_A_chr5:150201219_C_G_chr5:150202345_A_T_chr5:150202592_G_A_chr5:150202607_G_A_chr5:150202676_G_A_chr5:150202698_A_G_chr5:150203687_G_A_chr5:150203964_C_T_chr5:150204546_G_C_chr5:150204580_G_A_chr5:150204623_G_A_chr5:150204845_G_A_chr5:150204920_C_T_chr5:150205495_G_A_chr5:150205510_C_T_chr5:150205517_C_T_chr5:150205556_T_A_chr5:150209406_C_T_chr5:150209421_A_G_chr5:150209424_C_T_chr5:150209425_G_A_chr5:150209428_C_T_chr5:150209436_G_A_chr5:150209467_C_T_chr5:150209530_G_A_chr5:150209538_G_A_chr5:150209581_G_A_chr5:150209594_G_T_chr5:150209605_C_T_chr5:150214397_G_T;chr5:150196773_T_C;chr5:150202628_G_A;chr5:150204880_CT_C	0.00259203758454498;0.000202543952037592;0.000283504110809607;0.000222798347241351	0.676394	0.987077	-0.0109984	0.0263505	0.797144	0.674867	0.986838	-0.0111086	0.0264818
MANBAL_ENSG00000101363	0.798309	0	0	0	1	0	0	0	0	ultra_rare_collpase_chr20:37301264_A_G_chr20:37301330_C_T_chr20:37301336_G_A	8.10012e-05	NA	NA	NA	NA	0.797778	NA	NA	NA	NA
INPP5J_ENSG00000185133	0.798329	0	0	0	0	0	1	1	2	ultra_rare_collpase_chr22:31119271_A_G_chr22:31122951_G_A_chr22:31123011_A_C_chr22:31123016_T_G_chr22:31123017_G_T_chr22:31123057_C_T_chr22:31123386_G_C_chr22:31123405_G_A_chr22:31124966_G_A_chr22:31124986_C_T_chr22:31125209_C_T_chr22:31125252_TG_T_chr22:31125445_A_G_chr22:31125584_G_A_chr22:31125597_G_T_chr22:31125721_C_T_chr22:31125775_C_T_chr22:31125806_C_T_chr22:31125997_G_A_chr22:31126412_G_C_chr22:31126422_G_A_chr22:31126447_G_A_chr22:31126644_C_T_chr22:31126645_G_A_chr22:31126658_C_CCT_chr22:31126924_A_G_chr22:31126928_C_T_chr22:31127038_G_T_chr22:31127372_G_A_chr22:31127381_C_T_chr22:31127382_G_A_chr22:31127456_C_T_chr22:31127463_A_G_chr22:31127510_G_A_chr22:31127519_A_G_chr22:31127528_C_A_chr22:31127535_A_G_chr22:31127967_G_A_chr22:31128218_A_G_chr22:31128277_G_A_chr22:31128301_G_A_chr22:31128553_C_T_chr22:31128554_G_A_chr22:31128566_G_A_chr22:31128592_C_T_chr22:31133405_G_C_chr22:31134162_C_T;chr22:31126004_G_T;chr22:31126963_G_A;chr22:31128263_G_A	0.00196427848203799;0.000202511138112596;0.000283527076835838;0.00097209283486573	0.808704	0.649313	-0.00651489	0.0269101	0.795948	0.808007	0.646432	-0.00656295	0.0270082
SUSD4_ENSG00000143502	0.79841	0	0	0	0	0	0	1	1	ultra_rare_collpase_chr1:223223261_C_T_chr1:223223346_G_C_chr1:223223351_TG_T_chr1:223223375_G_A_chr1:223223447_C_T_chr1:223223516_C_T_chr1:223223521_C_T_chr1:223223552_C_T_chr1:223223573_C_T_chr1:223223614_G_C_chr1:223223621_G_A_chr1:223227646_C_T_chr1:223229202_T_A_chr1:223229243_C_A_chr1:223229266_C_T_chr1:223229305_C_T_chr1:223229326_G_A_chr1:223229338_G_A_chr1:223229340_G_A_chr1:223229359_C_T_chr1:223264627_T_C_chr1:223264648_G_A_chr1:223264656_C_T_chr1:223264717_C_T_chr1:223264741_C_T_chr1:223268568_C_T_chr1:223268576_C_T_chr1:223268636_T_C_chr1:223268670_G_A_chr1:223292538_C_T_chr1:223292556_G_A_chr1:223292582_C_T_chr1:223292648_A_G_chr1:223362759_A_C_chr1:223363355_T_C_chr1:223363395_C_T_chr1:223363440_G_C_chr1:223363817_G_A_chr1:223363818_G_T_chr1:223364077_G_A_chr1:223364129_C_A;chr1:223223456_C_T	0.0017212749584869;0.000384755578955895	0.687703	1	-0.0138199	0.03438	0.797524	0.686588	1	-0.0139241	0.0345091
MYL12B_ENSG00000118680	0.798493	0	0	0	0	1	0	0	0	ultra_rare_collpase_chr18:3277860_A_G_chr18:3277879_T_G_chr18:3277882_A_G	0.000101251	NA	NA	NA	NA	0.798029	NA	NA	NA	NA
TNFSF4_ENSG00000117586	0.798532	0	0	0	1	0	0	0	0	ultra_rare_collpase_chr1:173205666_T_C_chr1:173207321_A_T	8.10012e-05	NA	NA	NA	NA	0.797965	NA	NA	NA	NA
CCDC189_ENSG00000196118	0.798594	0	0	0	0	1	0	0	0	ultra_rare_collpase_chr16:30759667_C_CA_chr16:30761706_G_A	0.000101251	NA	NA	NA	NA	0.798149	NA	NA	NA	NA
AAMP_ENSG00000127837	0.798651	0	0	0	0	0	1	5	7	ultra_rare_collpase_chr2:218262816_C_T_chr2:218262840_T_C_chr2:218263005_TCTC_T_chr2:218263053_G_A_chr2:218263151_G_A_chr2:218263157_G_A_chr2:218263256_G_A_chr2:218263299_C_T_chr2:218263305_G_A_chr2:218263308_A_C_chr2:218263326_G_A_chr2:218263334_C_T_chr2:218263370_C_T_chr2:218263442_T_G_chr2:218263484_C_T_chr2:218263485_G_A_chr2:218263545_C_T_chr2:218263568_CT_C_chr2:218263709_T_A_chr2:218264212_G_C_chr2:218265060_G_A_chr2:218265077_C_T_chr2:218265081_C_T_chr2:218265090_C_T_chr2:218265101_C_T_chr2:218265102_G_A_chr2:218265390_C_T_chr2:218265419_G_A_chr2:218265421_C_T_chr2:218265585_C_T_chr2:218265676_C_A_chr2:218265836_C_T_chr2:218266490_A_C_chr2:218266547_C_G_chr2:218266569_G_A_chr2:218266882_C_G_chr2:218266900_A_T_chr2:218267529_C_T_chr2:218267530_G_A_chr2:218267560_C_T_chr2:218269384_G_A_chr2:218269445_C_T_chr2:218269499_C_T_chr2:218269505_C_A_chr2:218269515_C_T_chr2:218269517_T_A_chr2:218269518_C_T_chr2:218269542_G_A_chr2:218269706_G_C_chr2:218269756_G_A_chr2:218269792_C_T_chr2:218269807_G_A_chr2:218269928_G_C_chr2:218270008_T_A_chr2:218270033_G_A_chr2:218270041_G_A_chr2:218270044_G_T_chr2:218270087_G_A_chr2:218270111_C_T_chr2:218270125_G_A_chr2:218270146_G_T_chr2:218270172_C_T_chr2:218270177_G_T_chr2:218270395_T_C_chr2:218270457_C_A_chr2:218270466_C_CG_chr2:218270482_C_T_chr2:218270511_G_A_chr2:218270535_C_G_chr2:218270551_G_A_chr2:218270600_G_A_chr2:218270602_G_A_chr2:218270610_G_C_chr2:218270617_C_A_chr2:218270618_C_G_chr2:218271392_G_A_chr2:218271396_C_G_chr2:218271411_C_T_chr2:218271442_C_T_chr2:218272558_C_A_chr2:218272576_C_T_chr2:218272617_G_A_chr2:218272635_G_A_chr2:218272641_A_G_chr2:218272645_G_A_chr2:218272655_C_T_chr2:218272667_C_T;chr2:218263166_C_T;chr2:218263445_G_A;chr2:218263581_G_A;chr2:218264220_G_A;chr2:218265173_G_A;chr2:218269498_T_C;chr2:218269751_G_A;chr2:218270096_G_A;chr2:218270176_C_T;chr2:218270471_G_A;chr2:218270559_G_A;chr2:218271410_G_C	0.00394880725770524;0.000303766707168894;0.000222762251923856;0.000749321560209;0.000405022276225192;0.000425273390036452;0.000789761451541047;0.000243013365735115;0.000648009396136244;0.000202519340597027;0.000546757927989956;0.000263253817180349;0.000607508808877729	0.592418	0.936991	-0.0087949	0.0164288	0.797508	0.590983	0.93523	-0.00886308	0.0164922
CEP97_ENSG00000182504	0.798651	0	0	0	0	0	0	3	1	ultra_rare_collpase_chr3:101726683_A_G_chr3:101727401_C_T_chr3:101727410_C_T_chr3:101727444_G_A_chr3:101728935_AAAGT_A_chr3:101731873_C_T_chr3:101731939_C_T_chr3:101731940_G_A_chr3:101732528_C_T_chr3:101732582_A_G_chr3:101732639_T_C_chr3:101755545_C_T_chr3:101755554_G_A_chr3:101757637_C_T_chr3:101757751_T_A_chr3:101757772_C_T_chr3:101757828_G_T_chr3:101757855_C_T_chr3:101758291_C_T_chr3:101758294_C_A_chr3:101758359_C_T_chr3:101762475_A_G_chr3:101762489_C_T_chr3:101762510_C_T_chr3:101762529_A_G_chr3:101764881_A_G_chr3:101765052_A_G_chr3:101765055_C_T_chr3:101765063_C_T_chr3:101765064_A_C_chr3:101765118_A_G_chr3:101765234_G_C_chr3:101765237_A_G_chr3:101765453_C_T_chr3:101765519_T_C;chr3:101724952_G_C;chr3:101755512_G_A;chr3:101755585_G_A	0.00188327730752096;0.000222753229921834;0.000384771162413933;0.000243003523551091	0.90009	0.655924	0.00387838	0.0308917	0.79635	0.899685	0.652897	0.00390902	0.0310094
IL36A_ENSG00000136694	0.798706	0	0	0	0	0	1	0	0	ultra_rare_collpase_chr2:113006621_C_T_chr2:113006738_G_A_chr2:113007888_C_CGA_chr2:113007889_T_A_chr2:113007890_A_G_chr2:113007935_T_C	0.000141752	NA	NA	NA	NA	0.798373	NA	NA	NA	NA
MINDY4B_ENSG00000214237	0.79873	0	0	0	0	0	0	0	2	ultra_rare_collpase_chr3:150871131_G_A_chr3:150871181_T_A_chr3:150873236_G_C_chr3:150873253_G_A_chr3:150873264_C_G_chr3:150873291_C_CA_chr3:150873358_T_A_chr3:150882949_A_G_chr3:150883022_G_A_chr3:150890376_AC_A_chr3:150890384_A_C_chr3:150890937_C_A_chr3:150890950_A_C_chr3:150891041_A_G_chr3:150893357_A_G_chr3:150893408_G_T_chr3:150893412_C_T_chr3:150894254_A_G_chr3:150903344_C_G;chr3:150905376_T_C	0.000789761451541047;0.000486007047102183	0.772158	0.680575	0.013753	0.0474975	0.796963	0.771325	0.678395	0.0138562	0.0476745
AKAP14_ENSG00000186471	0.798752	0	0	0	0	0	1	0	0	ultra_rare_collpase_chrX:119920525_T_C	0.000121502	NA	NA	NA	NA	0.798236	NA	NA	NA	NA
DDB1_ENSG00000167986	0.798803	0	0	0	0	0	0	3	1	ultra_rare_collpase_chr11:61294957_C_G_chr11:61299479_AAAACTCAG_A_chr11:61299525_G_A_chr11:61300153_G_A_chr11:61300213_C_T_chr11:61300841_G_A_chr11:61302593_T_C_chr11:61302614_G_A_chr11:61309027_T_C_chr11:61309066_T_A_chr11:61309801_G_A_chr11:61309819_A_G_chr11:61310406_T_C_chr11:61312062_T_C_chr11:61312070_T_G_chr11:61313643_C_T_chr11:61314100_C_T_chr11:61314347_T_C_chr11:61314473_G_A_chr11:61316308_C_T_chr11:61316310_T_C_chr11:61322354_T_C_chr11:61322406_C_T_chr11:61323061_T_C_chr11:61325642_T_C_chr11:61325693_C_A_chr11:61329418_A_G_chr11:61329971_T_C_chr11:61330021_G_A_chr11:61330031_T_C_chr11:61330040_G_A_chr11:61330085_A_G_chr11:61331595_T_C_chr11:61331599_C_T_chr11:61331626_C_T_chr11:61331643_G_A_chr11:61332850_G_A_chr11:61333082_C_G_chr11:61333092_A_T_chr11:61333161_C_T_chr11:61334531_G_A_chr11:61338007_T_C_chr11:61338041_G_T_chr11:61338043_G_A_chr11:61338052_C_T_chr11:61338079_C_T_chr11:61338101_G_A;chr11:61328529_G_GC;chr11:61331679_G_A;chr11:61337986_G_A	0.00174152525211616;0.000263253817180349;0.000324004698068122;0.000283527076835838	0.952997	0.659491	0.00176775	0.0299906	0.796631	0.952793	0.656624	0.00178125	0.0300886
LRRC24_ENSG00000254402	0.798807	1	0	0	0	0	0	0	0	ultra_rare_collpase_chr8:144524514_GC_G	2.02503e-05	NA	NA	NA	NA	0.796847	NA	NA	NA	NA
ARHGEF33_ENSG00000214694	0.798829	0	0	0	0	0	0	5	2	ultra_rare_collpase_chr2:38919451_GA_G_chr2:38928977_A_G_chr2:38928994_G_A_chr2:38929722_A_G_chr2:38929781_G_A_chr2:38929806_G_A_chr2:38931143_G_A_chr2:38931173_C_T_chr2:38931188_C_T_chr2:38931230_C_G_chr2:38937437_C_G_chr2:38937469_G_A_chr2:38944012_G_C_chr2:38944024_A_G_chr2:38951033_A_G_chr2:38951075_G_A_chr2:38951083_G_A_chr2:38953238_T_C_chr2:38956909_A_G_chr2:38956936_A_G_chr2:38956969_G_A_chr2:38956990_C_T_chr2:38957031_C_T_chr2:38958099_C_T_chr2:38958131_A_T_chr2:38959910_G_C_chr2:38959922_G_C_chr2:38959933_G_A_chr2:38959960_T_C_chr2:38959998_G_A_chr2:38960005_C_T_chr2:38960116_A_G_chr2:38960239_C_T_chr2:38960283_G_A_chr2:38960298_G_C_chr2:38960309_G_A_chr2:38960332_T_C_chr2:38960339_G_C_chr2:38960366_C_T_chr2:38960383_A_AGGC_chr2:38960390_G_A_chr2:38960391_G_A_chr2:38960413_A_C_chr2:38960449_C_T_chr2:38960482_A_G_chr2:38960487_A_G_chr2:38960501_C_T_chr2:38960521_A_C_chr2:38960578_G_T_chr2:38960588_G_T_chr2:38966012_C_T_chr2:38966091_G_C_chr2:38973000_C_T_chr2:38973242_G_A_chr2:38973742_A_G_chr2:38973784_G_C_chr2:38973835_G_A;chr2:38921415_A_T;chr2:38929743_C_A;chr2:38958200_T_TAAGC;chr2:38959899_C_G;chr2:38960603_A_G;chr2:38960648_GGTAAA_G	0.00204527965655502;0.000546757927989956;0.000324004698068122;0.000405022276225192;0.00034425499169738;0.000364771207392696;0.000384755578955895	0.609798	0.821882	0.011956	0.0234266	0.797764	0.608453	0.819186	0.012046	0.0235143
NUMBL_ENSG00000105245	0.798849	0	0	0	0	0	1	1	2	ultra_rare_collpase_chr19:40667479_T_C_chr19:40667500_C_T_chr19:40667631_C_T_chr19:40667634_G_A_chr19:40667638_G_A_chr19:40667679_A_G_chr19:40667715_G_A_chr19:40667743_C_T_chr19:40667814_G_A_chr19:40667914_G_A_chr19:40668062_C_A_chr19:40668135_G_C_chr19:40669991_C_T_chr19:40673374_G_A_chr19:40673404_G_A_chr19:40673596_C_T_chr19:40677316_G_A_chr19:40677369_C_T_chr19:40682726_A_G_chr19:40684506_G_C;chr19:40667553_G_A;chr19:40667677_G_T;chr19:40668105_G_T	0.00113401644323843;0.000708817692089595;0.00020314467964084;0.000324083451488758	0.639505	0.687848	-0.0153319	0.0327331	0.797875	0.638365	0.68524	-0.0154362	0.0328439
SLC35G5_ENSG00000177710	0.798962	0	0	0	1	0	0	0	0	ultra_rare_collpase_chr8:11331462_ACAGTGCAGTT_A_chr8:11331561_AG_A_chr8:11331814_AG_A	8.10012e-05	NA	NA	NA	NA	0.798414	NA	NA	NA	NA
MIS12_ENSG00000167842	0.798972	0	0	0	1	0	0	0	0	ultra_rare_collpase_chr17:5489387_GGA_G	8.10012e-05	NA	NA	NA	NA	0.798455	NA	NA	NA	NA
EEF2KMT_ENSG00000118894	0.799	0	0	0	0	0	0	2	2	ultra_rare_collpase_chr16:5089106_C_G_chr16:5090123_G_A_chr16:5090172_GCTGT_G_chr16:5090248_AC_A_chr16:5090297_T_A_chr16:5090431_C_T_chr16:5090537_T_TCGGAGAGTGTGACCGAGCCTCC_chr16:5091794_C_G_chr16:5091807_C_T_chr16:5093484_C_T_chr16:5093513_G_A_chr16:5093553_A_C_chr16:5095457_G_A_chr16:5095465_T_C_chr16:5095500_CTT_C_chr16:5095515_C_G_chr16:5097652_G_A_chr16:5097661_GC_G_chr16:5097675_G_T_chr16:5097679_G_C_chr16:5097680_G_A_chr16:5097685_G_A_chr16:5097687_C_T_chr16:5097729_T_G;chr16:5091797_C_G;chr16:5091846_G_A;chr16:5091892_C_T	0.00121501761775546;0.000506298351492568;0.000405038681194054;0.000243003523551091	0.647073	0.975408	-0.0150501	0.0328726	0.798071	0.645881	0.975085	-0.0151591	0.0329911
NGEF_ENSG00000066248	0.799001	0	0	0	0	0	1	1	2	ultra_rare_collpase_chr2:232875958_C_T_chr2:232875966_A_C_chr2:232876261_G_A_chr2:232876289_C_T_chr2:232876343_T_C_chr2:232876344_T_C_chr2:232876357_A_G_chr2:232879503_G_A_chr2:232879538_C_T_chr2:232879552_C_T_chr2:232879565_C_T_chr2:232879582_G_A_chr2:232881149_C_T_chr2:232881151_T_A_chr2:232882194_C_T_chr2:232883354_C_T_chr2:232883363_G_A_chr2:232883400_C_T_chr2:232883404_T_A_chr2:232885317_A_G_chr2:232885345_C_T_chr2:232888077_C_T_chr2:232888079_G_A_chr2:232891455_G_A_chr2:232891467_C_T_chr2:232892916_C_T_chr2:232892980_G_A_chr2:232893016_TCTC_T_chr2:232894834_C_T_chr2:232894838_C_T_chr2:232920376_G_A_chr2:232927103_G_C_chr2:232927906_G_A_chr2:232927916_C_T_chr2:232927941_G_A_chr2:232927976_G_T_chr2:232927989_A_C_chr2:232974680_G_A_chr2:232974692_G_A_chr2:233013067_C_A;chr2:232883437_G_A;chr2:232927463_T_C;chr2:232928177_G_A	0.00178202583937467;0.000263275142776135;0.00020259319286872;0.000523012552301255	0.831186	0.651878	-0.00590758	0.0277116	0.7957	0.830315	0.647917	-0.00596883	0.027853
PRKAG1_ENSG00000181929	0.799068	0	0	0	0	0	0	2	2	ultra_rare_collpase_chr12:48997562_G_A_chr12:48997605_G_A_chr12:48997806_G_T_chr12:48997894_C_G_chr12:48997917_A_C_chr12:48998019_C_T_chr12:48998053_G_A_chr12:48998160_G_C_chr12:48998299_A_G_chr12:48998322_G_A_chr12:48998341_C_T_chr12:48998403_C_T_chr12:48998503_T_A_chr12:48998568_G_A_chr12:48998575_G_A_chr12:48998626_G_C_chr12:48998631_G_A_chr12:48998653_G_A_chr12:48998680_C_T_chr12:48998736_A_C_chr12:48998754_G_C_chr12:48999079_G_A_chr12:48999107_G_C_chr12:48999230_C_T_chr12:49003162_G_A_chr12:49003177_C_T_chr12:49003552_A_C_chr12:49003790_G_A_chr12:49003894_A_G_chr12:49003918_G_C_chr12:49004605_G_A_chr12:49004633_G_A_chr12:49004974_G_A_chr12:49005119_C_T_chr12:49005301_C_T_chr12:49005795_T_C_chr12:49005802_G_A_chr12:49005829_C_T_chr12:49013063_T_C;chr12:48998316_G_A;chr12:49003819_T_C;chr12:49005776_G_A	0.00155927260945284;0.000810307106393323;0.000324030944955243;0.000222762251923856	0.947494	0.647404	-0.00191906	0.0291411	0.796745	0.947279	0.644553	-0.00193287	0.0292309
VCAN_ENSG00000038427	0.799093	0	0	0	0	0	0	4	3	ultra_rare_collpase_chr5:83471732_G_C_chr5:83473565_T_C_chr5:83474571_CTGGGTTAGCCAGCCGCCACG_C_chr5:83483532_T_C_chr5:83490214_C_T_chr5:83490215_G_A_chr5:83490335_T_C_chr5:83490401_C_T_chr5:83490412_C_T_chr5:83490413_G_A_chr5:83490430_G_A_chr5:83493815_G_A_chr5:83512105_G_A_chr5:83512144_G_A_chr5:83512207_G_A_chr5:83512237_G_A_chr5:83512306_G_T_chr5:83512337_T_C_chr5:83512363_C_G_chr5:83516567_T_C_chr5:83516981_T_A_chr5:83519832_C_G_chr5:83520474_G_A_chr5:83520758_A_C_chr5:83521185_C_T_chr5:83521215_C_T_chr5:83521505_G_C_chr5:83522045_G_A_chr5:83522126_G_A_chr5:83522229_C_T_chr5:83522232_C_T_chr5:83522426_T_G_chr5:83522552_A_G_chr5:83522643_AG_A_chr5:83525193_A_C_chr5:83525205_A_G_chr5:83525208_A_G_chr5:83525228_A_G_chr5:83536996_G_GT_chr5:83537010_G_A_chr5:83537075_A_G_chr5:83537246_C_T_chr5:83537364_T_C_chr5:83537646_C_T_chr5:83537649_G_A_chr5:83538186_A_C_chr5:83538812_G_A_chr5:83538822_A_G_chr5:83539109_A_C_chr5:83539755_T_A_chr5:83540037_C_T_chr5:83540250_C_T_chr5:83540304_G_T_chr5:83540639_G_T_chr5:83540790_A_T_chr5:83540919_C_G_chr5:83541015_C_A_chr5:83541069_C_T_chr5:83541686_G_C_chr5:83541698_G_A_chr5:83541908_G_A_chr5:83542029_A_G_chr5:83542226_A_T_chr5:83544986_C_T_chr5:83544987_G_A_chr5:83545177_A_G_chr5:83545180_C_T_chr5:83545199_A_G_chr5:83545244_G_A_chr5:83545273_G_A_chr5:83545378_T_C_chr5:83545545_C_T_chr5:83545561_C_T_chr5:83545572_G_A_chr5:83545575_G_A_chr5:83548004_A_T_chr5:83548034_C_A_chr5:83548045_C_G_chr5:83548072_C_G_chr5:83553430_G_A_chr5:83553432_C_T_chr5:83553444_G_A_chr5:83553489_A_G_chr5:83554989_A_G_chr5:83555015_C_T_chr5:83555016_G_A_chr5:83555036_C_A_chr5:83562915_A_G_chr5:83563123_A_G_chr5:83563149_A_G_chr5:83563379_A_G_chr5:83568353_T_C_chr5:83572454_C_A_chr5:83572504_A_G_chr5:83572543_C_T_chr5:83579988_G_A_chr5:83580031_T_C_chr5:83580112_G_A_chr5:83580274_GTTTTCTTT_G_chr5:83580360_G_A_chr5:83580409_G_C_chr5:83580514_G_T_chr5:83580660_A_G_chr5:83580911_G_T_chr5:83581355_A_G_chr5:83581389_T_C_chr5:83581390_G_T_chr5:83581418_GC_G_chr5:83581418_G_GCATACATAA_chr5:83581548_G_A_chr5:83582277_A_T;chr5:83520848_G_A;chr5:83521182_G_A;chr5:83537170_TGAA_T;chr5:83540718_C_T;chr5:83542028_G_A;chr5:83572438_A_G	0.00510307399457292;0.00042525616621441;0.000222762251923856;0.000364505285326637;0.000303754404438864;0.000526507634360698;0.00034425499169738	0.742423	0.631562	0.00634131	0.0192952	0.795522	0.741217	0.626891	0.00640269	0.0193878
STXBP6_ENSG00000168952	0.799109	0	0	0	0	0	1	2	2	ultra_rare_collpase_chr14:24812726_T_C_chr14:24819038_T_C_chr14:24819044_G_A_chr14:24819086_G_A_chr14:24819110_C_T_chr14:24819119_C_T_chr14:24819153_C_T_chr14:24825411_G_A_chr14:24836978_T_C_chr14:24855950_G_A_chr14:24856070_TTTTCAA_T_chr14:24856097_G_A_chr14:24857056_G_A_chr14:24857080_A_C_chr14:24857085_C_T_chr14:24859385_G_A_chr14:24900492_T_G_chr14:24985432_A_G_chr14:24986642_G_A_chr14:25049921_G_C_chr14:25049967_G_GGCTCCGC_chr14:25049968_G_T_chr14:25050085_G_C_chr14:25050091_C_T_chr14:25050094_A_G_chr14:25050128_G_A_chr14:25050136_G_A;chr14:24966189_T_G;chr14:25048812_A_C;chr14:25049919_A_C;chr14:25050122_C_CCGCG	0.000931513506945851;0.000243013365735115;0.000486046417432865;0.00028488868991901;0.000202535747559444	0.88883	0.622757	-0.00391194	0.0279855	0.787309	0.887869	0.61078	-0.00397663	0.0282028
IL13RA2_ENSG00000123496	0.799143	0	1	0	0	0	0	0	0	ultra_rare_collpase_chrX:115007961_C_T_chrX:115015786_C_T	4.05006e-05	NA	NA	NA	NA	0.79798	NA	NA	NA	NA
FOXJ1_ENSG00000129654	0.799187	0	0	0	0	1	0	0	0	ultra_rare_collpase_chr17:76136377_A_T_chr17:76136380_A_G_chr17:76137391_C_T_chr17:76137467_G_T	0.000101251	NA	NA	NA	NA	0.798742	NA	NA	NA	NA
AC005726.1_ENSG00000258472	0.79929	0	0	0	0	0	0	0	1	ultra_rare_collpase_chr17:28467850_A_T_chr17:28467861_G_A_chr17:28468030_A_G_chr17:28468093_A_G_chr17:28506288_G_A_chr17:28506291_G_A_chr17:28506296_TATC_T_chr17:28506303_A_C_chr17:28506335_A_G_chr17:28506422_G_A_chr17:28506451_G_A_chr17:28506472_G_A_chr17:28508074_G_A_chr17:28508102_C_A_chr17:28508131_T_C_chr17:28508155_C_T_chr17:28508181_T_A_chr17:28509980_A_T_chr17:28509984_G_A_chr17:28513609_A_G	0.00109352	NA	NA	NA	NA	0.798458	NA	NA	NA	NA
GUCY2C_ENSG00000070019	0.799455	0	0	0	0	0	0	0	2	ultra_rare_collpase_chr12:14613124_T_C_chr12:14613194_G_A_chr12:14613238_A_G_chr12:14613277_C_T_chr12:14613278_G_A_chr12:14614876_G_C_chr12:14614879_G_T_chr12:14616660_A_C_chr12:14616669_C_G_chr12:14616691_A_G_chr12:14616697_A_G_chr12:14619210_C_T_chr12:14619238_C_T_chr12:14619270_C_T_chr12:14619273_G_A_chr12:14621114_T_C_chr12:14621155_C_T_chr12:14621156_G_A_chr12:14622025_C_T_chr12:14622031_T_C_chr12:14622034_G_A_chr12:14625806_T_G_chr12:14625812_G_T_chr12:14625865_C_T_chr12:14625886_T_C_chr12:14625903_G_T_chr12:14625913_A_T_chr12:14628674_T_G_chr12:14639899_T_A_chr12:14639906_G_A_chr12:14641088_G_A_chr12:14641124_G_A_chr12:14641142_C_T_chr12:14641153_T_C_chr12:14641163_C_T_chr12:14645237_T_G_chr12:14651408_C_T_chr12:14651409_G_A_chr12:14651472_C_T_chr12:14651501_A_G_chr12:14651989_G_T_chr12:14652024_T_C_chr12:14652029_C_T_chr12:14652955_T_G_chr12:14652974_C_T_chr12:14652995_C_T_chr12:14652996_G_A_chr12:14656556_T_C_chr12:14656592_G_A_chr12:14656596_T_A_chr12:14656613_A_G_chr12:14661047_A_G_chr12:14672907_A_G_chr12:14672949_C_G_chr12:14672950_C_T_chr12:14674754_G_A_chr12:14676921_AC_A_chr12:14679703_G_A_chr12:14679732_G_A_chr12:14683084_G_A_chr12:14683186_G_A_chr12:14686169_GA_G_chr12:14686178_G_GT_chr12:14687965_G_A_chr12:14687971_C_T_chr12:14687995_G_A_chr12:14696417_C_T;chr12:14676909_G_A	0.0029160422826131;0.000587258515248471	0.691448	1	-0.0105825	0.0266636	0.7984	0.690124	1	-0.0106783	0.0267838
IFI27_ENSG00000165949	0.799495	0	1	0	0	0	0	0	0	ultra_rare_collpase_chr14:94115942_G_C	4.05006e-05	NA	NA	NA	NA	0.798496	NA	NA	NA	NA
ISL1_ENSG00000016082	0.799544	0	0	0	0	0	0	3	1	ultra_rare_collpase_chr5:51383453_TGCC_T_chr5:51383501_G_A_chr5:51383693_C_G_chr5:51384182_C_A_chr5:51384285_G_A_chr5:51384353_G_C_chr5:51384393_T_G_chr5:51384649_C_T_chr5:51384709_A_T_chr5:51385358_TCTAA_T_chr5:51385488_G_A_chr5:51385496_T_A_chr5:51387605_C_T_chr5:51387615_T_C_chr5:51387638_C_T_chr5:51387716_C_G_chr5:51389693_A_G_chr5:51389708_A_T_chr5:51391261_G_A_chr5:51391331_G_A_chr5:51391341_A_G_chr5:51391357_A_T_chr5:51393545_G_A_chr5:51393552_T_C_chr5:51393579_A_G;chr5:51385374_TTCTTA_T;chr5:51385408_A_T;chr5:51387707_C_A	0.00153902231582358;0.000263253817180349;0.000303754404438864;0.000222753229921834	0.885805	0.652963	0.00440654	0.0306833	0.78552	0.884525	0.637456	0.0045009	0.0309904
ZNF219_ENSG00000165804	0.799596	0	0	0	0	0	0	1	1	ultra_rare_collpase_chr14:21090547_G_GC_chr14:21095690_G_A_chr14:21095924_A_G_chr14:21095951_C_T_chr14:21095960_G_A_chr14:21096603_T_C_chr14:21097710_C_T_chr14:21097780_CTTTG_C_chr14:21097807_A_C_chr14:21097813_C_A_chr14:21097814_A_C_chr14:21098541_C_T_chr14:21098657_G_A_chr14:21098976_CATT_C_chr14:21098976_C_T_chr14:21099006_G_A_chr14:21099082_A_G_chr14:21101456_G_A_chr14:21101895_G_A_chr14:21101916_G_A_chr14:21101935_G_C_chr14:21102097_C_T_chr14:21102110_G_A_chr14:21102408_C_T_chr14:21102429_A_T_chr14:21102432_T_C_chr14:21102742_G_C_chr14:21102777_G_C;chr14:21102729_A_G	0.00178202583937467;0.000263264479546375	0.700083	1	-0.0134444	0.0349017	0.798677	0.698921	1	-0.013554	0.0350435
PLPPR5_ENSG00000117598	0.799623	0	0	0	0	0	0	2	1	ultra_rare_collpase_chr1:98890275_A_G_chr1:98890276_T_C_chr1:98890301_G_T_chr1:98890382_T_C_chr1:98893460_A_G_chr1:98897235_GCGCTCCAGCGCACATACGTTTA_G_chr1:98897306_G_C_chr1:98897354_T_G_chr1:98914791_CAGAT_C_chr1:98914823_C_T_chr1:98914824_G_A_chr1:98914889_C_A_chr1:98914919_A_G_chr1:98921896_T_C_chr1:98921961_T_C_chr1:98925241_A_T_chr1:98956617_C_T_chr1:98956629_C_T_chr1:98956638_G_A_chr1:98996459_G_A_chr1:99004455_C_A_chr1:99004605_T_C_chr1:99004635_G_A_chr1:99004649_A_G_chr1:99004658_G_A_chr1:99004680_C_CCCGGG_chr1:99004680_C_T_chr1:99004689_G_GGCCGA_chr1:99004829_A_G_chr1:99004873_G_A_chr1:99004967_G_A;chr1:98929587_T_C;chr1:98949781_G_C	0.00129601879227249;0.000384786747134351;0.000364505285326637	0.657187	0.669187	0.0150692	0.0339549	0.79865	0.655941	0.666584	0.0151862	0.0340861
AARSD1_ENSG00000266967	0.799628	0	0	0	0	1	0	0	0	ultra_rare_collpase_chr17:42964401_C_A	0.000101251	NA	NA	NA	NA	0.79922	NA	NA	NA	NA
CNOT4_ENSG00000080802	0.799657	0	0	0	0	0	1	1	1	ultra_rare_collpase_chr7:135361825_G_T_chr7:135361832_G_T_chr7:135361875_TTAGCGTCAGGTTA_T_chr7:135362923_T_G_chr7:135362928_G_T_chr7:135362967_G_A_chr7:135362976_T_G_chr7:135362995_AAGG_A_chr7:135363006_T_A_chr7:135363049_A_G_chr7:135363092_G_A_chr7:135363137_A_G_chr7:135363524_T_C_chr7:135363947_C_T_chr7:135364098_T_TA_chr7:135364139_T_G_chr7:135388731_T_C_chr7:135388861_A_C_chr7:135393922_TACAGGG_T_chr7:135393978_A_G_chr7:135394025_C_G_chr7:135394041_C_T_chr7:135394055_C_T_chr7:135394203_C_A_chr7:135394310_C_T_chr7:135395867_G_A_chr7:135398182_T_C_chr7:135410569_G_A_chr7:135410647_G_A_chr7:135414387_C_T_chr7:135422212_C_T_chr7:135422353_G_C_chr7:135438325_G_A_chr7:135438363_A_G_chr7:135438391_G_A_chr7:135506256_G_C_chr7:135509262_TG_T_chr7:135509262_T_C_chr7:135509510_G_A_chr7:135509764_G_A_chr7:135509823_A_G_chr7:135509859_T_TC_chr7:135509998_T_C_chr7:135510026_T_TGA_chr7:135510050_G_C_chr7:135510054_G_C_chr7:135510071_G_A_chr7:135510084_A_G_chr7:135510091_TAA_T_chr7:135510094_G_A_chr7:135510113_G_A;chr7:135363138_T_C;chr7:135509831_C_T	0.00249078611639869;0.000202519340597027;0.000324017820980154	0.801781	0.688918	0.00671039	0.0267301	0.797226	0.800745	0.685782	0.0067819	0.0268715
EFCAB8_ENSG00000215529	0.799707	0	0	0	0	0	0	4	2	ultra_rare_collpase_chr20:32867709_T_C_chr20:32875992_T_C_chr20:32878721_C_G_chr20:32878726_T_C_chr20:32878770_C_T_chr20:32878786_T_G_chr20:32878808_G_A_chr20:32885503_A_G_chr20:32885563_G_A_chr20:32885576_CTG_C_chr20:32885585_A_G_chr20:32889355_T_C_chr20:32889407_G_A_chr20:32892217_C_G_chr20:32892269_G_A_chr20:32893283_A_G_chr20:32896528_G_A_chr20:32898577_T_C_chr20:32906593_CT_C_chr20:32906857_G_A_chr20:32906869_C_T_chr20:32906870_G_A_chr20:32906933_T_G_chr20:32906978_G_A_chr20:32908281_C_T_chr20:32908288_G_A_chr20:32908318_C_T_chr20:32908356_A_G_chr20:32911502_G_A_chr20:32911631_G_A_chr20:32912793_G_C_chr20:32912800_G_A_chr20:32912836_G_A_chr20:32912845_A_G_chr20:32917377_A_G_chr20:32917483_C_A_chr20:32917505_G_C_chr20:32918513_C_T_chr20:32930419_C_A_chr20:32930429_C_T_chr20:32930489_A_G_chr20:32930557_A_G_chr20:32930591_C_T_chr20:32930599_T_C_chr20:32931271_C_CG_chr20:32931271_C_T_chr20:32943675_C_T_chr20:32943679_T_A_chr20:32958541_TG_T_chr20:32959815_C_T_chr20:32959818_C_T_chr20:32959854_A_G_chr20:32959912_C_T_chr20:32959955_G_A_chr20:32960068_CAA_C_chr20:32960078_G_C_chr20:32960088_A_G_chr20:32960102_C_T_chr20:32960108_C_T_chr20:32961232_C_T_chr20:32961285_G_C;chr20:32898624_G_A;chr20:32906942_T_A;chr20:32906991_C_A;chr20:32909846_A_G;chr20:32911625_G_A	0.00311854521890567;0.000546802219611973;0.000384755578955895;0.000405005872585152;0.000384771162413933;0.000364505285326637	0.621111	0.836082	0.0105173	0.0212782	0.798597	0.61967	0.83354	0.0106041	0.0213656
FCHO1_ENSG00000130475	0.799761	0	0	0	0	0	0	4	2	ultra_rare_collpase_chr19:17748092_C_G_chr19:17751502_C_T_chr19:17756125_A_G_chr19:17762835_C_T_chr19:17764436_G_A_chr19:17766719_C_T_chr19:17770429_A_G_chr19:17770518_C_T_chr19:17770530_C_A_chr19:17770531_A_G_chr19:17770536_C_T_chr19:17770542_C_T_chr19:17770548_G_C_chr19:17770793_C_T_chr19:17770814_C_T_chr19:17770828_C_T_chr19:17770831_C_T_chr19:17770875_G_C_chr19:17772457_C_T_chr19:17772458_G_A_chr19:17772518_C_T_chr19:17772541_G_A_chr19:17774253_G_A_chr19:17774408_C_T_chr19:17774409_G_A_chr19:17774426_C_T_chr19:17774444_C_T_chr19:17774445_G_A_chr19:17774454_G_A_chr19:17775486_A_T_chr19:17775493_G_A_chr19:17776030_G_A_chr19:17776042_C_T_chr19:17776066_C_G_chr19:17776079_G_A_chr19:17776099_G_A_chr19:17776259_C_T_chr19:17778187_G_A_chr19:17778629_A_G_chr19:17778723_C_G_chr19:17778743_C_T_chr19:17778746_G_A_chr19:17778878_G_A_chr19:17781296_C_T_chr19:17781327_G_A_chr19:17781510_G_A_chr19:17781539_G_A_chr19:17781720_C_T_chr19:17781727_C_T_chr19:17781781_C_T_chr19:17781795_G_A_chr19:17781804_C_T_chr19:17781821_G_A_chr19:17783028_G_A_chr19:17783072_C_T_chr19:17783084_G_A_chr19:17783114_C_T_chr19:17783115_G_A_chr19:17783159_G_C_chr19:17784161_A_G_chr19:17784731_C_T_chr19:17784903_G_A_chr19:17786590_C_T_chr19:17786620_G_A_chr19:17787726_A_G_chr19:17787741_G_A_chr19:17787765_G_A_chr19:17787766_G_A_chr19:17787780_G_T_chr19:17787807_G_A_chr19:17787813_C_T;chr19:17766781_G_A;chr19:17770796_A_G;chr19:17781335_G_A;chr19:17784801_T_C;chr19:17787814_G_A	0.00269328905269126;0.000445524503847712;0.000344324718463907;0.00034425499169738;0.000263285806869734;0.00030377901089554	0.792148	0.621206	-0.0059504	0.0225802	0.796196	0.791211	0.61659	-0.00600488	0.0226824
ANKRD20A3_ENSG00000276203	0.799905	0	0	0	0	1	0	0	0	ultra_rare_collpase_chr9:66149035_C_T_chr9:66167297_T_C	0.000101251	NA	NA	NA	NA	0.799495	NA	NA	NA	NA
KDM4F_ENSG00000255855	0.799922	0	0	0	0	0	0	3	2	ultra_rare_collpase_chr11:95049533_C_T_chr11:95049669_T_C_chr11:95049689_A_G_chr11:95049701_AGGGT_A_chr11:95049782_C_T_chr11:95049794_A_G_chr11:95049874_AG_A_chr11:95049942_C_T_chr11:95049990_C_T_chr11:95050001_G_C_chr11:95050025_C_A_chr11:95050064_G_A_chr11:95050076_C_T_chr11:95050092_C_T_chr11:95050106_C_G_chr11:95050125_G_A_chr11:95050280_G_A_chr11:95050320_A_G_chr11:95050416_T_G_chr11:95050946_G_A_chr11:95050947_A_T_chr11:95050950_T_A_chr11:95050991_C_A_chr11:95051115_G_A_chr11:95051284_C_A;chr11:95049479_C_T;chr11:95049494_T_C;chr11:95049678_A_G;chr11:95049846_T_C	0.00111376614960917;0.000324241073237952;0.000364756423765907;0.000425445705024311;0.000324044069993519	0.622296	0.615991	-0.0156564	0.0317832	0.797108	0.621132	0.612648	-0.015761	0.0318889
KLC1_ENSG00000126214	0.799974	0	0	0	0	0	1	3	3	ultra_rare_collpase_chr14:103654593_A_G_chr14:103654670_G_C_chr14:103654781_C_T_chr14:103657607_C_T_chr14:103657671_G_T_chr14:103662124_A_T_chr14:103662141_A_G_chr14:103662719_A_G_chr14:103662729_C_T_chr14:103662764_C_T_chr14:103662880_C_G_chr14:103673138_C_T_chr14:103673402_C_T_chr14:103677426_C_A_chr14:103677515_C_T_chr14:103677516_G_A_chr14:103679432_C_T_chr14:103679450_C_T_chr14:103679479_C_T_chr14:103679481_T_C_chr14:103679530_C_T_chr14:103679783_G_T_chr14:103684963_A_G_chr14:103685003_C_T_chr14:103685545_T_C_chr14:103685547_G_C_chr14:103685650_G_A_chr14:103685731_A_G_chr14:103686121_C_G_chr14:103686147_T_C_chr14:103686167_G_A_chr14:103686169_G_A_chr14:103687126_C_T_chr14:103692333_C_T_chr14:103692383_T_C_chr14:103698836_C_T_chr14:103698847_G_A_chr14:103698862_GA_G_chr14:103698863_AGGGGGGCAGGT_A_chr14:103698892_C_T_chr14:103698901_C_T_chr14:103698902_G_A_chr14:103698935_G_A_chr14:103698961_A_G_chr14:103698969_G_C_chr14:103699411_G_A_chr14:103699476_C_T_chr14:103699480_G_A_chr14:103699515_C_T_chr14:103699521_A_C_chr14:103699542_G_A_chr14:103699558_C_T_chr14:103703178_C_T_chr14:103703190_C_T_chr14:103703252_A_G_chr14:103703270_A_G_chr14:103703285_C_T_chr14:103703327_C_G_chr14:103707018_C_T_chr14:103707027_G_A_chr14:103707042_C_G_chr14:103707056_A_G_chr14:103707108_C_T_chr14:103707150_G_A_chr14:103707167_C_T_chr14:103707199_C_G_chr14:103708543_G_A;chr14:103629158_G_C;chr14:103679459_C_T;chr14:103692399_G_T;chr14:103699501_C_T;chr14:103703286_G_A;chr14:103708560_G_A	0.00259203758454498;0.000243003523551091;0.000243013365735115;0.000668340894361633;0.000202527543745949;0.000607558021791081;0.000222753229921834	0.877892	0.623167	-0.00355834	0.02316	0.792426	0.877263	0.614843	-0.0035936	0.0232686
IRAK1_ENSG00000184216	0.800052	0	0	0	0	1	0	0	0	ultra_rare_collpase_chrX:154012537_G_A_chrX:154013217_C_T_chrX:154014109_A_G	0.000101251	NA	NA	NA	NA	0.799635	NA	NA	NA	NA
SLC25A12_ENSG00000115840	0.80022	0	0	0	0	0	0	1	3	ultra_rare_collpase_chr2:171785278_T_A_chr2:171785295_TG_T_chr2:171785387_C_T_chr2:171787649_C_T_chr2:171787917_G_A_chr2:171791309_C_T_chr2:171791498_T_C_chr2:171791503_A_C_chr2:171791571_G_A_chr2:171793177_T_G_chr2:171793671_C_T_chr2:171793688_G_A_chr2:171810258_A_G_chr2:171811554_T_C_chr2:171814923_G_C_chr2:171815138_A_C_chr2:171826823_T_C_chr2:171826835_C_T_chr2:171834029_T_C_chr2:171834032_C_T_chr2:171834033_G_A_chr2:171852667_C_A_chr2:171855600_A_G_chr2:171855823_T_A_chr2:171868721_C_T_chr2:171868765_C_T_chr2:171868786_G_A_chr2:171868796_G_A_chr2:171893833_C_T_chr2:171894169_T_C_chr2:171894208_C_T_chr2:171894224_G_A_chr2:171894251_G_A_chr2:171894254_G_A_chr2:171894269_G_GGC_chr2:171894282_C_A;chr2:171787879_C_T;chr2:171844948_G_C;chr2:171894267_A_AGGGCGCGCGCGCGCCGTCTTCCC	0.0020047790692965;0.000870762626058078;0.000486007047102183;0.000324096580781073	0.643815	0.797017	-0.0116975	0.0252989	0.798926	0.642195	0.794282	-0.0118118	0.0254218
TTLL9_ENSG00000131044	0.800279	0	0	0	0	0	1	1	1	ultra_rare_collpase_chr20:31887239_G_A_chr20:31898470_C_A_chr20:31898490_T_G_chr20:31898492_C_T_chr20:31898493_G_A_chr20:31898525_G_A_chr20:31898528_G_C_chr20:31898535_G_A_chr20:31908592_G_A_chr20:31908608_T_G_chr20:31908612_CT_C_chr20:31908634_C_T_chr20:31908635_G_A_chr20:31908673_C_T_chr20:31908688_C_CTT_chr20:31908688_C_T_chr20:31909741_C_A_chr20:31909743_C_T_chr20:31909773_C_T_chr20:31909774_G_A_chr20:31909779_C_T_chr20:31909795_G_A_chr20:31909825_G_A_chr20:31909888_G_A_chr20:31909902_A_T_chr20:31919870_C_T_chr20:31919876_C_G_chr20:31919879_G_A_chr20:31919886_G_A_chr20:31919900_C_T_chr20:31919918_G_A_chr20:31919933_G_A_chr20:31922984_C_T_chr20:31923005_G_A_chr20:31923024_G_A_chr20:31925011_C_T_chr20:31925048_C_T_chr20:31925886_G_A_chr20:31925889_C_T_chr20:31925949_T_C_chr20:31933799_G_C_chr20:31934714_G_A_chr20:31934719_C_T_chr20:31934720_G_A_chr20:31934740_C_T_chr20:31934806_A_T_chr20:31934845_G_A_chr20:31934854_G_A_chr20:31934889_G_A_chr20:31937506_C_T_chr20:31939147_C_T_chr20:31939189_A_G_chr20:31939191_G_A_chr20:31939245_T_G_chr20:31939263_C_G_chr20:31939271_G_C;chr20:31909744_G_A;chr20:31934721_GC_G	0.00277429022720829;0.000202511138112596;0.000263253817180349	0.794277	0.688748	0.00700622	0.0268684	0.798279	0.793382	0.686155	0.00706845	0.0269869
SLC4A4_ENSG00000080493	0.800369	0	0	0	0	0	0	2	3	ultra_rare_collpase_chr4:71092794_T_G_chr4:71185242_T_C_chr4:71186615_G_GC_chr4:71186710_G_A_chr4:71187536_A_G_chr4:71188111_G_C_chr4:71204400_G_A_chr4:71231293_G_T_chr4:71231680_T_A_chr4:71235584_A_G_chr4:71236009_A_G_chr4:71236016_T_C_chr4:71236161_C_T_chr4:71236380_A_G_chr4:71236472_A_G_chr4:71236566_A_G_chr4:71240290_T_A_chr4:71253622_GCACAGGAAA_G_chr4:71253704_A_T_chr4:71255266_GAGA_G_chr4:71255332_G_T_chr4:71255382_G_A_chr4:71266187_G_C_chr4:71266191_G_C_chr4:71307014_T_G_chr4:71316111_T_A_chr4:71322540_T_C_chr4:71322542_A_G_chr4:71339386_A_T_chr4:71339394_G_A_chr4:71339429_C_G_chr4:71339433_C_A_chr4:71339468_G_A_chr4:71339499_C_G_chr4:71357055_C_T_chr4:71357116_A_G_chr4:71367689_A_G_chr4:71367741_G_A_chr4:71369012_C_T_chr4:71369052_C_T_chr4:71369063_T_C_chr4:71369079_C_T_chr4:71369084_C_T_chr4:71369085_G_A_chr4:71369106_G_A_chr4:71369111_C_T_chr4:71397622_A_G_chr4:71397656_A_T_chr4:71401324_G_A_chr4:71413239_A_G_chr4:71418269_T_C_chr4:71440647_G_A_chr4:71440667_G_A_chr4:71440706_A_G_chr4:71450396_A_G_chr4:71451240_C_A_chr4:71451241_A_G_chr4:71451255_G_A_chr4:71451300_C_T_chr4:71466534_G_A_chr4:71487670_A_G_chr4:71497521_C_G_chr4:71497667_A_G_chr4:71532138_T_C_chr4:71534264_T_C_chr4:71546413_A_G_chr4:71546464_G_A_chr4:71546509_C_T_chr4:71557721_C_T_chr4:71557790_C_T_chr4:71563790_C_T_chr4:71563860_C_T_chr4:71563888_C_T_chr4:71564238_T_C_chr4:71567007_A_G_chr4:71567019_C_A_chr4:71567020_A_G_chr4:71567031_G_A_chr4:71567034_A_G_chr4:71567046_G_A;chr4:71184806_T_C;chr4:71338677_A_G;chr4:71453495_G_A;chr4:71546392_C_A	0.0034425499169738;0.000607508808877729;0.000607533414337789;0.000405005872585152;0.00034425499169738	0.759359	0.639346	0.00635081	0.0207325	0.797532	0.758347	0.635613	0.00640578	0.0208214
RFPL2_ENSG00000128253	0.80041	0	0	0	0	0	0	1	1	ultra_rare_collpase_chr22:32190830_C_T_chr22:32190831_A_G_chr22:32190896_T_A_chr22:32190929_T_C_chr22:32190977_T_C_chr22:32191085_C_A_chr22:32191115_T_G_chr22:32191119_G_A_chr22:32191134_T_C_chr22:32191217_A_G_chr22:32191314_G_A_chr22:32193019_G_A_chr22:32193035_G_T;chr22:32191354_T_A	0.000688509983394759;0.000303754404438864	0.961084	0.673818	0.00203533	0.0417136	0.797647	0.960811	0.670604	0.00205917	0.0419082
GPC6_ENSG00000183098	0.800443	0	0	0	0	0	1	7	4	ultra_rare_collpase_chr13:93227259_A_G_chr13:93227285_G_T_chr13:93227318_C_A_chr13:93227380_C_A_chr13:93227438_T_C_chr13:93227466_T_A_chr13:93227474_G_A_chr13:93227517_G_T_chr13:93227534_G_A_chr13:93227553_G_T_chr13:93227588_G_C_chr13:93227647_G_T_chr13:93227823_G_C_chr13:93227835_G_A_chr13:93228016_G_A_chr13:93228581_A_G_chr13:93228619_G_A_chr13:93228701_C_T_chr13:93228804_G_C_chr13:93248797_T_C_chr13:93248836_A_G_chr13:93248844_G_A_chr13:93248846_A_G_chr13:93248885_G_T_chr13:93248955_G_A_chr13:93284321_A_G_chr13:93284408_T_C_chr13:93346013_T_C_chr13:93356497_T_G_chr13:93356764_A_G_chr13:93356845_T_C_chr13:93372930_G_A_chr13:93373023_G_A_chr13:93373045_G_A_chr13:93375156_T_C_chr13:93386412_A_G_chr13:93456160_A_T_chr13:93462163_A_T_chr13:93462210_A_G_chr13:93475691_A_G_chr13:93475747_A_G_chr13:93475753_A_G_chr13:93475775_T_A_chr13:93475801_T_C_chr13:93475821_T_G_chr13:93497390_T_C_chr13:93545305_C_G_chr13:93545341_A_G_chr13:93545368_A_G_chr13:93545385_C_T_chr13:93545403_A_G_chr13:93552802_G_C_chr13:93562043_T_C_chr13:93589841_G_A_chr13:93589935_T_C_chr13:93589955_A_G_chr13:93589988_C_T_chr13:93590159_A_G_chr13:93620607_T_C_chr13:93629090_A_G_chr13:93655421_T_C_chr13:93670103_T_C_chr13:93674758_A_C_chr13:93674774_T_C_chr13:93674787_G_A_chr13:93674828_A_C_chr13:93732484_A_T_chr13:93763039_T_G_chr13:93767671_A_G_chr13:93778025_A_G_chr13:93778031_C_T_chr13:93778042_A_G_chr13:93778046_G_A_chr13:93778049_A_G_chr13:93778051_T_G_chr13:93786987_T_C_chr13:93806950_T_C_chr13:93807062_A_T_chr13:93807290_A_C_chr13:93814673_C_G_chr13:93814675_A_G_chr13:93814763_A_G_chr13:93814786_A_G_chr13:93814788_C_A_chr13:93814794_G_C_chr13:93828141_G_T_chr13:93830156_T_G_chr13:93830163_G_A_chr13:93830199_A_G_chr13:93830345_C_T_chr13:93830412_A_T_chr13:93830419_C_T_chr13:93830441_G_A_chr13:93888940_A_G_chr13:93926596_T_C_chr13:93936524_T_A_chr13:93936582_T_A_chr13:93963711_A_G_chr13:93963795_CAGAATTTCAACAGATGTGACAA_C_chr13:93963866_T_C_chr13:93992695_T_C_chr13:94003191_A_G_chr13:94027738_A_G_chr13:94027739_C_T_chr13:94027754_G_A_chr13:94027790_G_A_chr13:94027820_A_G_chr13:94027834_G_A_chr13:94028922_T_C_chr13:94061111_A_G_chr13:94115182_T_C_chr13:94131019_T_G_chr13:94131020_T_C_chr13:94131044_A_G_chr13:94131118_A_G_chr13:94131161_A_G_chr13:94146635_T_G_chr13:94174440_G_A_chr13:94176794_G_A_chr13:94187336_A_G_chr13:94209382_T_G_chr13:94209408_T_C_chr13:94209432_G_A_chr13:94209486_T_G_chr13:94243404_A_C_chr13:94253830_T_G_chr13:94272224_T_G_chr13:94286352_C_G_chr13:94286354_A_G_chr13:94304332_T_C_chr13:94306001_C_T_chr13:94306100_G_A_chr13:94306119_G_A_chr13:94310556_A_G_chr13:94332869_A_T_chr13:94353465_A_G_chr13:94362352_T_G_chr13:94362407_AAGC_A_chr13:94362431_G_A_chr13:94362444_A_C_chr13:94362459_A_T_chr13:94382423_A_G_chr13:94382478_T_C_chr13:94382502_C_T_chr13:94398540_G_A_chr13:94398579_G_A_chr13:94398611_A_G_chr13:94398612_A_G_chr13:94403116_G_A_chr13:94403212_A_G;chr13:93227552_G_C;chr13:93228560_GT_G;chr13:93392502_T_C;chr13:93497377_T_C;chr13:93655311_T_C;chr13:93830544_A_G;chr13:94146509_A_G;chr13:94148244_A_T;chr13:94174386_G_A;chr13:94267902_A_G;chr13:94403119_C_T	0.00753310923008384;0.000243052742445111;0.000364505285326637;0.000222753229921834;0.000222753229921834;0.000587282300526529;0.000546802219611973;0.000202511138112596;0.000222753229921834;0.000405005872585152;0.00034425499169738;0.000931513506945851	0.61661	0.650434	0.0076941	0.0153679	0.799373	0.615205	0.645797	0.00775542	0.0154288
UNC5B_ENSG00000107731	0.800529	0	0	0	0	0	4	8	5	ultra_rare_collpase_chr10:71212666_G_A_chr10:71212692_G_A_chr10:71212756_G_A_chr10:71212843_C_T_chr10:71212847_C_A_chr10:71212865_G_GC_chr10:71212885_G_A_chr10:71212902_C_A_chr10:71212904_G_C_chr10:71212913_G_C_chr10:71212916_A_G_chr10:71212934_G_C_chr10:71212963_C_G_chr10:71213002_G_A_chr10:71213008_G_C_chr10:71213038_G_T_chr10:71213047_C_T_chr10:71214492_C_T_chr10:71214947_A_G_chr10:71217169_T_C_chr10:71235159_C_A_chr10:71235160_G_A_chr10:71236420_G_A_chr10:71244985_A_G_chr10:71245006_A_G_chr10:71245044_C_T_chr10:71245048_G_A_chr10:71245053_A_G_chr10:71245058_A_C_chr10:71245087_C_T_chr10:71245144_T_C_chr10:71248536_G_A_chr10:71248561_A_G_chr10:71248567_A_T_chr10:71254501_T_A_chr10:71254557_A_G_chr10:71255678_T_C_chr10:71263508_G_A_chr10:71272177_G_A_chr10:71279860_C_T_chr10:71279908_A_G_chr10:71279944_G_A_chr10:71279961_G_A_chr10:71280019_C_A_chr10:71284734_G_A_chr10:71284774_T_A_chr10:71284784_G_A_chr10:71284821_G_A_chr10:71284840_G_A_chr10:71284851_G_A_chr10:71284854_C_T_chr10:71284855_G_A_chr10:71285332_G_A_chr10:71285367_G_T_chr10:71285401_G_A_chr10:71285407_C_T_chr10:71286693_A_C_chr10:71286755_G_A_chr10:71286773_C_T_chr10:71286774_G_A_chr10:71286783_G_A_chr10:71286812_G_A_chr10:71286827_G_A_chr10:71286840_G_A_chr10:71286863_G_A_chr10:71287606_G_A_chr10:71287616_G_C_chr10:71287627_T_G_chr10:71287646_G_A_chr10:71287655_G_A_chr10:71287667_A_C_chr10:71287675_C_T_chr10:71287705_G_A_chr10:71287711_G_A_chr10:71288577_C_T_chr10:71288631_G_A_chr10:71288637_G_A_chr10:71288649_C_T_chr10:71288666_G_A_chr10:71288673_G_A_chr10:71288714_G_A_chr10:71288975_G_A_chr10:71288981_A_C_chr10:71288991_G_A_chr10:71290939_C_T_chr10:71290956_G_A_chr10:71290971_G_A_chr10:71291002_T_G_chr10:71291013_C_T_chr10:71291014_G_A_chr10:71291016_C_T_chr10:71291034_G_A_chr10:71291040_G_T_chr10:71291046_A_G_chr10:71291085_G_A_chr10:71291089_A_G_chr10:71291438_C_T_chr10:71291482_G_A_chr10:71291494_C_T_chr10:71291497_G_A_chr10:71291516_A_G_chr10:71291518_G_A_chr10:71291534_T_A_chr10:71291597_C_T_chr10:71291672_C_G_chr10:71291677_G_A_chr10:71291741_T_G_chr10:71291753_G_A_chr10:71291770_G_A_chr10:71292506_G_A_chr10:71292517_G_A_chr10:71293463_G_A_chr10:71293479_G_A_chr10:71293490_C_G_chr10:71293511_G_A_chr10:71293524_G_A_chr10:71293531_G_C_chr10:71293701_A_G_chr10:71293703_G_T_chr10:71293728_T_C_chr10:71293756_G_C_chr10:71293773_T_C_chr10:71293806_C_T_chr10:71293823_C_T_chr10:71293824_G_A_chr10:71293839_G_A_chr10:71293860_C_T_chr10:71293868_C_T_chr10:71295829_C_T_chr10:71295830_G_A_chr10:71295841_G_A_chr10:71295860_C_T_chr10:71295920_C_G_chr10:71295922_C_A_chr10:71295929_A_G_chr10:71296686_G_A_chr10:71296689_C_T_chr10:71296690_G_A_chr10:71296701_G_A_chr10:71296715_A_G_chr10:71296739_AGAGGTGAGGGAAGTCGGGGCCACATATTCCAGCTGCACACCACACTGGCG_A_chr10:71296740_G_A_chr10:71298005_C_T_chr10:71298006_G_A_chr10:71298041_T_C_chr10:71298044_C_T_chr10:71298045_G_A_chr10:71298051_A_G_chr10:71298060_G_A_chr10:71298090_G_A_chr10:71299126_T_G_chr10:71299188_G_A_chr10:71302844_A_G;chr10:71212998_AGCGGAGCTCGGG_A;chr10:71217181_A_T;chr10:71225585_G_A;chr10:71244601_G_A;chr10:71279838_G_A;chr10:71284788_G_A;chr10:71284839_C_T;chr10:71285427_G_A;chr10:71286719_G_A;chr10:71288696_G_A;chr10:71291537_C_T;chr10:71291811_C_G;chr10:71291815_G_A;chr10:71293859_G_A;chr10:71296712_G_C;chr10:71302853_A_T	0.007310356000162;0.000486243364804084;0.000263253817180349;0.000283504110809607;0.000243003523551091;0.000202511138112596;0.000222780298120544;0.000769698197285801;0.000405005872585152;0.000202519340597027;0.000263275142776135;0.000587282300526529;0.000202511138112596;0.000202535747559444;0.00022277127465673;0.000284113970289796;0.000668313823970189	1	0.617691	7.15872e-05	Inf	0.78541	1	0.600029	7.37383e-05	Inf
GSTK1_ENSG00000197448	0.800547	0	0	0	0	0	0	0	3	ultra_rare_collpase_chr7:143263573_G_T_chr7:143264117_T_C_chr7:143264123_T_G_chr7:143264129_T_TG_chr7:143264149_G_A_chr7:143264170_A_G_chr7:143264548_G_C_chr7:143264999_G_T_chr7:143265007_T_A_chr7:143267633_G_A_chr7:143268091_G_A_chr7:143268112_G_A_chr7:143268158_G_A_chr7:143268809_T_C_chr7:143268832_C_CT;chr7:143265110_G_A;chr7:143267678_C_T	0.000546757927989956;0.000567054153671676;0.000567008221619213	0.744374	0.640165	-0.0113645	0.0348533	0.797229	0.743128	0.636393	-0.0114789	0.0350272
TOPBP1_ENSG00000163781	0.800565	0	0	0	0	0	1	3	3	ultra_rare_collpase_chr3:133601266_C_T_chr3:133601302_T_C_chr3:133601359_G_A_chr3:133608597_C_T_chr3:133608630_G_C_chr3:133608674_G_A_chr3:133608887_A_C_chr3:133608893_G_A_chr3:133608925_T_G_chr3:133611120_T_A_chr3:133617176_G_A_chr3:133617195_C_T_chr3:133617203_A_G_chr3:133618245_T_A_chr3:133618288_G_C_chr3:133618396_G_C_chr3:133620197_C_T_chr3:133620198_G_A_chr3:133623423_A_G_chr3:133623433_G_A_chr3:133624069_C_T_chr3:133624134_C_T_chr3:133624135_C_G_chr3:133628384_C_T_chr3:133628559_C_A_chr3:133637876_C_T_chr3:133637889_G_C_chr3:133638162_T_C_chr3:133640001_C_T_chr3:133640144_G_C_chr3:133640151_G_A_chr3:133643361_T_C_chr3:133644096_G_A_chr3:133649586_C_T_chr3:133649805_G_T_chr3:133649826_C_G_chr3:133649860_C_G_chr3:133649924_C_G_chr3:133649943_T_A_chr3:133652482_T_A_chr3:133652602_A_G_chr3:133653368_G_C_chr3:133653489_G_A_chr3:133655424_C_A_chr3:133655472_T_C_chr3:133656812_T_C_chr3:133656820_C_T_chr3:133659055_A_G_chr3:133659061_A_G_chr3:133659096_C_A_chr3:133659107_G_A_chr3:133659147_T_C_chr3:133661067_T_G_chr3:133661069_G_T;chr3:133608572_C_T;chr3:133624101_G_T;chr3:133624132_G_A;chr3:133637994_T_C;chr3:133640046_C_T;chr3:133655431_G_A	0.00249078611639869;0.000364505285326637;0.000202511138112596;0.000243003523551091;0.000486026731470231;0.000283504110809607;0.000951763800575108	0.823673	0.623307	-0.00491627	0.0220636	0.797147	0.822943	0.618964	-0.00495723	0.0221541
SLAIN1_ENSG00000139737	0.800633	0	0	0	0	0	2	1	2	ultra_rare_collpase_chr13:77697690_G_C_chr13:77697751_C_G_chr13:77697763_G_A_chr13:77698351_C_T_chr13:77698365_A_G_chr13:77698388_G_C_chr13:77698417_C_T_chr13:77698455_C_T_chr13:77698460_C_T_chr13:77698463_C_T_chr13:77698536_C_T_chr13:77719546_C_G_chr13:77719576_C_T_chr13:77719665_G_GAGCAAGGTAATTGTGAGTGTGTGCATTTACAT_chr13:77743004_C_G_chr13:77743028_G_A_chr13:77743061_TTCCTTATAG_T_chr13:77743088_G_C_chr13:77743130_C_T_chr13:77743147_C_G_chr13:77744295_G_C_chr13:77746618_G_A_chr13:77746676_G_A_chr13:77746738_C_T_chr13:77746739_G_A_chr13:77746759_A_G_chr13:77746769_A_G_chr13:77746823_C_T_chr13:77746832_A_G_chr13:77753235_C_T_chr13:77753236_G_A_chr13:77753262_A_G_chr13:77753278_C_T_chr13:77753286_G_A_chr13:77760866_G_A_chr13:77760881_G_A_chr13:77760929_G_A_chr13:77760999_C_T_chr13:77761040_C_G_chr13:77761053_C_T_chr13:77761058_G_A_chr13:77763217_C_G;chr13:77698034_A_G;chr13:77698083_C_G;chr13:77746694_C_T;chr13:77753320_A_C	0.0020047790692965;0.000202955025166423;0.000203086921202275;0.000992304576751721;0.000222753229921834	0.694229	0.631145	-0.0100665	0.0256064	0.786653	0.69154	0.617037	-0.0102526	0.0258403
RSPH14_ENSG00000100218	0.800776	0	0	0	0	0	0	2	2	ultra_rare_collpase_chr22:23059476_C_A_chr22:23059491_C_T_chr22:23059560_G_A_chr22:23059593_G_A_chr22:23059644_G_A_chr22:23059706_G_A_chr22:23059709_G_A_chr22:23061814_G_A_chr22:23061860_C_T_chr22:23061899_G_C_chr22:23061928_T_C_chr22:23063935_C_T_chr22:23063936_G_A_chr22:23063996_G_C_chr22:23063998_G_T_chr22:23071146_G_A_chr22:23071148_G_A_chr22:23071203_A_G_chr22:23071207_G_T_chr22:23078225_A_C_chr22:23078303_T_C_chr22:23095545_G_T_chr22:23095727_A_C_chr22:23095918_T_C_chr22:23095963_G_A_chr22:23095990_G_A_chr22:23096005_G_T_chr22:23096123_G_A_chr22:23123231_G_A_chr22:23123238_A_G_chr22:23123264_G_A_chr22:23123280_G_A_chr22:23123300_C_T_chr22:23123350_C_T_chr22:23123422_C_A_chr22:23134073_C_G_chr22:23138892_G_A_chr22:23138915_A_G_chr22:23140333_T_G_chr22:23140344_C_T_chr22:23140416_G_T_chr22:23140417_C_T_chr22:23146657_G_A_chr22:23146659_G_A_chr22:23146660_A_G;chr22:23071156_C_T;chr22:23096265_C_T;chr22:23138870_A_G	0.00204527965655502;0.00034435261707989;0.000486026731470231;0.000222852512155592	0.666351	0.679465	0.0116865	0.0271047	0.797099	0.664023	0.667738	0.0118597	0.0273035
OR4C3_ENSG00000176547	0.80081	0	0	0	0	0	0	1	1	ultra_rare_collpase_chr11:48325044_C_A_chr11:48325379_C_T_chr11:48325401_C_T_chr11:48325469_G_A_chr11:48325503_T_A_chr11:48325515_C_T_chr11:48325581_G_C_chr11:48325602_G_T_chr11:48325617_C_A_chr11:48325641_T_G_chr11:48325679_CT_C_chr11:48325731_C_A_chr11:48325851_C_A_chr11:48325872_T_C_chr11:48325905_C_T;chr11:48325736_G_A	0.000668259689765502;0.000263253817180349	0.758589	0.685293	0.0147135	0.0478746	0.798644	0.757498	0.682592	0.0148505	0.048096
LRBA_ENSG00000198589	0.80084	0	0	0	0	0	3	32	12	ultra_rare_collpase_chr4:150265233_T_C_chr4:150265729_C_T_chr4:150265753_C_T_chr4:150265754_G_A_chr4:150265766_T_C_chr4:150265770_A_C_chr4:150265780_A_G_chr4:150277880_C_T_chr4:150277881_G_A_chr4:150277896_A_G_chr4:150278003_G_A_chr4:150281148_G_T_chr4:150281202_CATT_C_chr4:150282587_C_T_chr4:150285942_C_T_chr4:150285965_G_A_chr4:150285983_G_A_chr4:150290747_A_G_chr4:150290754_C_T_chr4:150297225_T_C_chr4:150298073_G_GATTT_chr4:150298137_A_C_chr4:150298199_T_C_chr4:150298387_A_C_chr4:150298500_G_A_chr4:150302012_G_A_chr4:150302060_T_C_chr4:150302632_G_T_chr4:150302665_A_G_chr4:150302708_T_A_chr4:150302739_G_A_chr4:150302754_C_T_chr4:150302763_A_G_chr4:150302777_A_G_chr4:150302784_T_A_chr4:150305897_T_C_chr4:150306037_A_G_chr4:150306137_A_T_chr4:150306265_T_C_chr4:150310231_G_A_chr4:150310238_T_C_chr4:150310289_G_A_chr4:150310881_T_C_chr4:150315123_A_G_chr4:150315240_C_T_chr4:150315242_T_C_chr4:150315440_A_C_chr4:150315443_T_C_chr4:150315488_A_G_chr4:150315500_T_C_chr4:150315505_T_C_chr4:150315531_G_T_chr4:150315535_C_T_chr4:150315815_C_T_chr4:150315862_G_A_chr4:150315902_C_G_chr4:150315926_G_A_chr4:150316024_G_A_chr4:150321251_C_T_chr4:150321269_G_A_chr4:150321290_G_A_chr4:150321357_C_T_chr4:150321464_A_G_chr4:150322413_T_C_chr4:150322607_T_A_chr4:150322638_A_T_chr4:150322724_C_T_chr4:150322728_T_A_chr4:150322744_A_G_chr4:150322781_T_C_chr4:150322843_T_G_chr4:150322857_G_T_chr4:150322887_T_C_chr4:150325864_G_C_chr4:150325897_G_C_chr4:150332774_G_A_chr4:150336784_G_A_chr4:150336818_C_G_chr4:150336955_C_T_chr4:150337579_T_C_chr4:150337885_T_A_chr4:150337908_T_C_chr4:150337986_A_C_chr4:150338016_G_C_chr4:150338025_G_C_chr4:150349996_C_T_chr4:150350053_T_C_chr4:150350062_T_C_chr4:150350071_C_G_chr4:150350096_T_C_chr4:150352798_T_C_chr4:150352894_T_C_chr4:150352923_C_T_chr4:150353025_T_A_chr4:150354549_TATA_T_chr4:150354606_A_G_chr4:150356039_T_C_chr4:150356071_G_GT_chr4:150356088_T_G_chr4:150356123_T_C_chr4:150356306_G_A_chr4:150356320_T_C_chr4:150356329_A_G_chr4:150356373_T_C_chr4:150357319_C_CA_chr4:150357389_G_A_chr4:150358058_T_C_chr4:150366620_G_A_chr4:150366696_C_T_chr4:150366719_C_T_chr4:150366787_AAAGAGAAGCC_A_chr4:150366815_T_C_chr4:150366890_A_G_chr4:150366961_A_G_chr4:150367575_TAGCAC_T_chr4:150367575_T_C_chr4:150367578_C_T_chr4:150367614_G_C_chr4:150367676_A_G_chr4:150367703_G_A_chr4:150368668_T_C_chr4:150411531_C_A_chr4:150411572_C_T_chr4:150411656_G_A_chr4:150411699_C_T_chr4:150411743_C_T_chr4:150411794_C_T_chr4:150415445_T_C_chr4:150415475_G_A_chr4:150415491_C_T_chr4:150415555_C_T_chr4:150416309_T_G_chr4:150416311_G_A_chr4:150416435_A_G_chr4:150416443_G_GA_chr4:150416470_A_G_chr4:150425520_T_C_chr4:150425521_C_T_chr4:150425553_A_G_chr4:150435608_C_T_chr4:150435609_G_A_chr4:150435620_C_T_chr4:150435650_C_T_chr4:150436168_A_G_chr4:150436195_T_C_chr4:150436720_T_C_chr4:150436747_C_T_chr4:150436750_A_G_chr4:150436786_T_C_chr4:150436797_T_A_chr4:150436799_A_T_chr4:150436819_G_T_chr4:150439272_T_C_chr4:150439389_G_T_chr4:150439481_G_A_chr4:150439558_C_G_chr4:150439573_G_C_chr4:150439582_C_T_chr4:150439621_T_C_chr4:150439633_C_T_chr4:150439658_T_C_chr4:150439700_T_C_chr4:150439740_A_G_chr4:150439741_T_C_chr4:150439784_G_A_chr4:150439888_T_C_chr4:150457960_G_A_chr4:150471629_A_G_chr4:150471683_C_T_chr4:150471684_G_A_chr4:150471702_C_G_chr4:150471716_C_T_chr4:150471737_C_T_chr4:150490923_T_C_chr4:150490951_T_C_chr4:150490962_T_C_chr4:150490966_G_A_chr4:150490975_A_G_chr4:150491679_C_T_chr4:150495700_C_T_chr4:150495701_T_C_chr4:150495710_A_G_chr4:150495818_C_T_chr4:150495827_T_C_chr4:150495836_T_C_chr4:150497720_T_C_chr4:150497855_G_A_chr4:150497967_ACT_A_chr4:150497972_A_C_chr4:150498022_C_T_chr4:150498093_T_C_chr4:150498234_A_G_chr4:150532223_T_C_chr4:150532240_G_A_chr4:150532329_C_A_chr4:150532333_C_T_chr4:150532351_T_C_chr4:150532360_T_C_chr4:150532373_C_T_chr4:150532687_A_G_chr4:150543263_A_G_chr4:150543292_G_T_chr4:150546277_G_C_chr4:150546290_T_C_chr4:150546456_A_G_chr4:150546460_G_A_chr4:150546465_A_C_chr4:150546544_C_G_chr4:150546639_G_A_chr4:150546653_T_C_chr4:150547494_G_A_chr4:150547538_T_C_chr4:150547586_T_A_chr4:150569543_G_A_chr4:150569548_A_G_chr4:150569868_A_C_chr4:150570350_G_A_chr4:150570395_T_C_chr4:150570459_G_A_chr4:150570464_A_C_chr4:150570480_C_G_chr4:150571075_T_A_chr4:150571081_C_T_chr4:150571109_T_C_chr4:150571162_T_C_chr4:150571779_T_C_chr4:150571836_A_G_chr4:150572807_T_C_chr4:150572819_T_C_chr4:150572824_A_G_chr4:150572837_C_A_chr4:150572928_T_C_chr4:150572977_A_G_chr4:150573099_T_C_chr4:150573122_T_C_chr4:150573208_T_A_chr4:150573224_G_A_chr4:150573228_A_C_chr4:150573229_C_G_chr4:150573326_T_TA_chr4:150573664_A_T_chr4:150575204_T_G_chr4:150588158_G_A_chr4:150590713_C_T_chr4:150590756_A_T_chr4:150590782_C_T_chr4:150590816_C_G_chr4:150590832_C_T_chr4:150594119_T_G_chr4:150594159_C_A_chr4:150594168_G_A_chr4:150594241_A_G_chr4:150594262_T_C_chr4:150596224_G_A_chr4:150596257_A_G_chr4:150596346_T_C_chr4:150596353_G_C_chr4:150597962_T_C_chr4:150598951_T_G_chr4:150599016_C_T_chr4:150599033_G_A_chr4:150599048_G_C_chr4:150599063_C_T_chr4:150599091_C_T_chr4:150599111_C_T_chr4:150599179_G_A_chr4:150599368_G_A_chr4:150599385_T_C_chr4:150599562_C_T_chr4:150599771_G_T_chr4:150601046_T_C_chr4:150601122_T_C_chr4:150601276_A_G_chr4:150628268_T_C_chr4:150628306_C_T_chr4:150628352_G_A_chr4:150628388_A_G_chr4:150628403_CA_C_chr4:150628418_A_C_chr4:150628456_C_T_chr4:150628457_G_A_chr4:150651024_T_G_chr4:150651075_A_G_chr4:150657911_T_C_chr4:150657925_G_C_chr4:150657947_C_G_chr4:150657999_A_T_chr4:150658038_G_A_chr4:150658051_T_C_chr4:150658063_G_A_chr4:150658098_G_A_chr4:150658103_C_A_chr4:150658107_T_C_chr4:150658117_C_T_chr4:150658146_T_C_chr4:150658194_T_C_chr4:150679482_T_C_chr4:150679485_A_AT_chr4:150679496_T_C_chr4:150679530_A_G_chr4:150679561_T_C_chr4:150679632_G_A_chr4:150679701_A_G_chr4:150679727_CCTAAA_C_chr4:150679795_C_T_chr4:150679798_C_A_chr4:150679847_G_A_chr4:150679993_C_A_chr4:150680022_G_A_chr4:150680040_G_C_chr4:150680044_T_G_chr4:150680049_C_T_chr4:150680154_A_T_chr4:150680432_G_A_chr4:150680445_A_C_chr4:150680472_AAAC_A_chr4:150680527_T_C_chr4:150680674_T_G_chr4:150680800_T_C_chr4:150680805_C_T_chr4:150680890_A_T_chr4:150683566_C_G_chr4:150683573_C_T_chr4:150683596_T_C_chr4:150683641_T_C_chr4:150686961_G_T_chr4:150686999_T_C_chr4:150694736_C_T_chr4:150708158_T_C_chr4:150708206_T_A_chr4:150708210_T_C_chr4:150708220_T_G_chr4:150708226_A_C_chr4:150708251_T_G_chr4:150708280_T_C_chr4:150708376_T_C_chr4:150708379_T_C_chr4:150735265_T_C_chr4:150735323_T_C_chr4:150761792_T_C_chr4:150766563_T_C_chr4:150766585_CA_C_chr4:150766667_G_A_chr4:150766900_T_A_chr4:150778805_A_G_chr4:150779895_T_G_chr4:150779955_T_A_chr4:150780053_G_A_chr4:150790024_CATTTT_C_chr4:150790062_T_C_chr4:150790108_G_A_chr4:150790126_T_C_chr4:150790133_T_C_chr4:150790160_C_T_chr4:150790194_A_G_chr4:150790267_T_G_chr4:150794892_C_A_chr4:150794910_T_C_chr4:150794989_C_CCATACACATTATTTATTTATTAGATGTTTTGG_chr4:150795018_T_C_chr4:150795021_G_A_chr4:150795099_G_A_chr4:150795107_A_T_chr4:150795124_A_G_chr4:150795156_T_C_chr4:150795200_T_C_chr4:150796051_C_A_chr4:150796363_A_G_chr4:150796396_T_C_chr4:150797206_A_G_chr4:150797260_C_A_chr4:150797295_G_A_chr4:150797356_T_A_chr4:150797709_C_T_chr4:150798124_G_A_chr4:150798474_G_A_chr4:150798528_C_G_chr4:150806277_C_T_chr4:150806319_G_A_chr4:150806354_C_T_chr4:150806388_C_T_chr4:150817919_A_T_chr4:150818380_T_C_chr4:150818409_T_A_chr4:150821843_A_G_chr4:150821977_G_A_chr4:150822016_G_A_chr4:150828285_G_A_chr4:150828304_G_A_chr4:150828348_G_A_chr4:150828421_G_C_chr4:150828433_C_T_chr4:150828534_C_A_chr4:150831928_T_G_chr4:150831969_C_T_chr4:150844095_C_G_chr4:150844156_T_C_chr4:150844183_C_T_chr4:150844189_T_G_chr4:150844662_G_A_chr4:150844768_C_T_chr4:150848857_T_A_chr4:150848880_G_A_chr4:150848894_A_C_chr4:150849429_G_A_chr4:150849480_T_C_chr4:150849586_A_G_chr4:150850778_C_T_chr4:150850862_G_A_chr4:150851985_G_A_chr4:150852348_T_C_chr4:150859712_T_C_chr4:150867769_C_T_chr4:150867775_C_T_chr4:150868240_G_A_chr4:150868263_T_C_chr4:150868291_T_C_chr4:150871350_A_G_chr4:150871367_G_A_chr4:150871393_C_T_chr4:150871427_T_C_chr4:150872726_C_T_chr4:150872750_A_G_chr4:150893053_G_A_chr4:150893058_C_A_chr4:150893105_C_T_chr4:150893131_C_T_chr4:150896416_T_A_chr4:150896444_T_G_chr4:150897812_G_A_chr4:150900037_GAAATTATATACCT_G_chr4:150900058_T_C_chr4:150900075_C_T_chr4:150900105_T_G_chr4:150900114_G_A_chr4:150900147_C_T_chr4:150900186_G_A_chr4:150905948_G_A_chr4:150905974_A_G_chr4:150905989_G_A_chr4:150906330_C_G_chr4:150906347_G_C_chr4:150908418_A_G_chr4:150908703_T_C_chr4:150908712_G_A_chr4:150908749_G_A_chr4:150908760_G_A_chr4:150908791_C_T_chr4:150914331_T_C_chr4:150915725_C_T_chr4:150916430_A_G_chr4:150916513_T_C_chr4:150916626_T_C_chr4:150916647_T_C_chr4:150916720_T_C_chr4:150921250_G_A_chr4:150921286_T_C_chr4:150928533_C_T_chr4:150928545_T_C_chr4:150928933_T_C_chr4:150928938_G_A_chr4:150928945_T_C_chr4:150928963_G_T_chr4:150928999_T_C_chr4:150937426_G_A_chr4:150937513_G_A_chr4:150937532_T_C_chr4:150937551_T_C_chr4:150937553_T_C_chr4:150937575_A_G_chr4:150937646_T_C_chr4:150950002_T_C_chr4:150950021_A_T_chr4:150950029_T_C_chr4:150950089_T_C_chr4:150950122_A_G_chr4:150950124_T_C_chr4:150950138_A_G_chr4:150950144_T_C_chr4:150972899_G_A_chr4:151014441_T_C_chr4:151014513_T_C_chr4:151014534_G_A_chr4:151014815_A_T_chr4:151014827_A_G_chr4:151014865_T_C_chr4:151015276_G_A_chr4:151015284_CG_C_chr4:151015706_C_T_chr4:151015715_A_G;chr4:150277918_C_G;chr4:150282566_G_A;chr4:150298304_G_A;chr4:150298496_G_A;chr4:150302035_T_C;chr4:150315437_T_C;chr4:150352911_T_G;chr4:150356038_A_G;chr4:150367498_G_T;chr4:150411627_A_T;chr4:150425564_G_T;chr4:150435614_C_A;chr4:150436818_C_T;chr4:150439868_A_G;chr4:150497794_A_G;chr4:150532152_C_T;chr4:150543238_C_T;chr4:150546322_CTGT_C;chr4:150569759_A_G;chr4:150570933_T_C;chr4:150571137_A_G;chr4:150572786_G_A;chr4:150572948_G_C;chr4:150601005_C_A;chr4:150619144_A_T;chr4:150619152_T_C;chr4:150628320_A_G;chr4:150628591_A_G;chr4:150651062_T_C;chr4:150658190_T_C;chr4:150679394_A_T;chr4:150679486_T_A;chr4:150680531_A_C;chr4:150680712_T_C;chr4:150687069_T_G;chr4:150790069_C_G;chr4:150795097_G_A;chr4:150797118_A_AT;chr4:150798139_A_G;chr4:150828450_G_A;chr4:150850829_C_A;chr4:150868289_A_C;chr4:150871437_T_G;chr4:150872712_C_T;chr4:150900202_A_G;chr4:150908803_G_A	0.020513547446438;0.000222753229921834;0.000344268934791414;0.000243003523551091;0.000222753229921834;0.00034425499169738;0.000222753229921834;0.000445506459843668;0.000303754404438864;0.000303766707168894;0.000222753229921834;0.000222753229921834;0.000222753229921834;0.000243003523551091;0.000324004698068122;0.000202511138112596;0.000648009396136244;0.000222762251923856;0.000729010570653275;0.000465775617658971;0.000222753229921834;0.000688509983394759;0.000263253817180349;0.000506257340731441;0.000364534813074649;0.000283504110809607;0.000324004698068122;0.000303766707168894;0.000222762251923856;0.000243003523551091;0.000202511138112596;0.000486007047102183;0.000263253817180349;0.000263253817180349;0.000708788983394087;0.000384755578955895;0.000729010570653275;0.000303754404438864;0.000384755578955895;0.000202511138112596;0.000263264479546375;0.000243003523551091;0.000830329296447811;0.000243013365735115;0.000384755578955895;0.000384755578955895;0.000607508808877729	0.573169	0.893178	-0.00517889	0.00919236	0.796774	0.569479	0.873571	-0.00527883	0.00928034
ASTN1_ENSG00000152092	0.800886	0	0	0	0	0	0	7	4	ultra_rare_collpase_chr1:176864345_G_A_chr1:176864360_C_T_chr1:176864385_C_T_chr1:176864400_C_T_chr1:176864435_C_T_chr1:176864436_G_A_chr1:176864438_C_T_chr1:176868920_C_T_chr1:176868992_A_G_chr1:176876561_C_T_chr1:176876579_C_T_chr1:176876585_C_T_chr1:176876602_C_T_chr1:176876603_G_A_chr1:176876605_C_T_chr1:176876606_G_A_chr1:176876632_G_A_chr1:176882971_C_T_chr1:176884386_C_T_chr1:176884387_G_A_chr1:176884410_A_G_chr1:176886007_T_C_chr1:176888089_G_A_chr1:176888134_C_T_chr1:176894656_G_A_chr1:176894698_C_T_chr1:176894714_G_A_chr1:176894716_A_T_chr1:176894741_C_T_chr1:176894800_C_T_chr1:176894824_G_A_chr1:176915882_A_T_chr1:176934184_C_T_chr1:176934187_C_T_chr1:176934188_G_A_chr1:176934298_C_T_chr1:176934331_T_C_chr1:176936313_C_T_chr1:176943923_G_A_chr1:176943976_A_T_chr1:176944001_C_T_chr1:176945948_G_T_chr1:176946000_A_C_chr1:176946026_C_T_chr1:176946067_G_A_chr1:176946085_C_T_chr1:176946097_C_T_chr1:176949279_C_T_chr1:176949344_G_T_chr1:176957703_C_T_chr1:176957718_C_T_chr1:176957719_G_A_chr1:176957729_A_T_chr1:176957736_C_T_chr1:176957760_C_T_chr1:176957766_G_A_chr1:176957767_G_A_chr1:176958402_T_C_chr1:176958404_G_C_chr1:176958457_T_C_chr1:176965221_T_C_chr1:177014797_T_G_chr1:177014800_G_C_chr1:177014815_C_T_chr1:177014819_T_C_chr1:177014852_A_G_chr1:177017533_A_C_chr1:177017604_T_C_chr1:177021968_G_A_chr1:177022007_A_C_chr1:177023445_C_T_chr1:177023448_C_T_chr1:177023476_C_T_chr1:177023484_T_A_chr1:177023490_T_C_chr1:177023565_C_T_chr1:177024598_G_T_chr1:177024697_A_G_chr1:177024720_C_T_chr1:177029639_C_T_chr1:177029642_C_T_chr1:177029651_C_T_chr1:177029687_T_A_chr1:177029696_G_A_chr1:177029714_C_T_chr1:177030809_T_C_chr1:177030818_T_C_chr1:177030826_C_T_chr1:177030874_T_C_chr1:177032504_C_T_chr1:177032524_C_G_chr1:177032584_A_T_chr1:177032600_C_T_chr1:177032625_G_C_chr1:177032657_C_G_chr1:177032725_T_C_chr1:177032785_C_T_chr1:177040188_A_G_chr1:177061118_G_A_chr1:177061172_T_C_chr1:177061182_G_A_chr1:177061229_C_T_chr1:177061230_G_A_chr1:177070047_T_C_chr1:177079033_A_G_chr1:177100378_A_G_chr1:177127904_A_G_chr1:177143193_T_C_chr1:177164279_G_A_chr1:177164427_G_A_chr1:177164461_G_A_chr1:177164483_T_C_chr1:177164730_G_A_chr1:177164734_G_A_chr1:177164739_G_C;chr1:176864350_C_G;chr1:176882902_T_C;chr1:176882923_G_A;chr1:176957680_C_T;chr1:177023566_G_A;chr1:177127819_T_C;chr1:177164293_AG_A;chr1:177164598_C_T;chr1:177164716_G_T;chr1:177164795_G_A	0.00575108339070917;0.000729010570653275;0.000931551235317943;0.000344268934791414;0.000324017820980154;0.000324004698068122;0.000324004698068122;0.000314241421209201;0.00052655028555227;0.000324070323260147;0.000263264479546375	0.615492	0.963683	-0.00780664	0.0155434	0.799552	0.613746	0.962438	-0.00788386	0.0156198
FETUB_ENSG00000090512	0.800892	0	0	0	0	0	0	1	2	ultra_rare_collpase_chr3:186640570_A_T_chr3:186640683_C_T_chr3:186641072_G_C_chr3:186642526_A_G_chr3:186642552_C_T_chr3:186642553_G_A_chr3:186642560_T_G_chr3:186644754_C_CA_chr3:186651237_G_T_chr3:186651270_T_C_chr3:186652339_A_AG_chr3:186652477_C_T_chr3:186652501_A_C_chr3:186652558_C_T_chr3:186652588_C_T;chr3:186640572_GACTCAGATGTGCTGGC_G;chr3:186640657_G_A	0.000830262038799563;0.000688509983394759;0.000303766707168894	0.812484	0.654389	-0.00869404	0.0366492	0.798497	0.811751	0.651629	-0.0087627	0.0367921
ALPK1_ENSG00000073331	0.800981	0	0	0	0	0	0	4	3	ultra_rare_collpase_chr4:112297474_G_T_chr4:112340135_A_G_chr4:112340196_A_C_chr4:112341193_C_T_chr4:112341347_C_T_chr4:112341414_A_G_chr4:112341443_A_G_chr4:112341594_T_C_chr4:112343784_A_T_chr4:112343788_C_T_chr4:112343805_C_G_chr4:112343910_A_T_chr4:112343940_C_T_chr4:112343960_A_G_chr4:112343964_G_A_chr4:112343977_T_C_chr4:112344003_A_G_chr4:112377628_T_C_chr4:112377631_T_C_chr4:112377809_T_C_chr4:112377823_C_T_chr4:112377832_G_A_chr4:112378006_A_G_chr4:112378102_T_C_chr4:112379268_T_C_chr4:112382180_G_A_chr4:112382436_G_A_chr4:112382460_G_A_chr4:112382574_G_C_chr4:112386354_T_A_chr4:112386405_A_G_chr4:112386463_G_A_chr4:112403599_T_C_chr4:112403858_G_T_chr4:112411883_GTTC_G_chr4:112411932_C_A_chr4:112411998_C_T_chr4:112412011_T_C_chr4:112412024_A_AGGTAT_chr4:112412215_A_G_chr4:112412328_T_A_chr4:112424001_C_T_chr4:112425710_C_T_chr4:112425730_G_A_chr4:112426478_G_A_chr4:112426533_C_T_chr4:112426536_A_G_chr4:112427603_A_G_chr4:112429172_C_G_chr4:112429228_C_T_chr4:112429239_G_A_chr4:112430455_G_A_chr4:112430494_G_C_chr4:112430591_A_C_chr4:112430592_C_T_chr4:112430619_G_A_chr4:112431425_TG_T_chr4:112432101_G_A_chr4:112432275_G_A_chr4:112432278_G_C_chr4:112432318_C_G_chr4:112432405_C_T_chr4:112432464_C_T_chr4:112432540_A_AT_chr4:112432543_C_T_chr4:112432579_A_G_chr4:112435150_G_A_chr4:112435285_G_C_chr4:112438583_C_G_chr4:112438606_T_C_chr4:112438612_C_T_chr4:112439734_A_T_chr4:112439776_G_T_chr4:112439822_A_G_chr4:112439856_TGTG_T_chr4:112440928_G_A_chr4:112440953_T_A_chr4:112441002_T_G_chr4:112441009_AAG_A_chr4:112441039_C_T_chr4:112441070_G_A_chr4:112441087_C_A;chr4:112315853_G_A;chr4:112343783_G_C;chr4:112402520_T_G;chr4:112432366_G_T;chr4:112435190_C_T;chr4:112439783_CAG_C	0.00405005872585153;0.000263253817180349;0.000569661458333333;0.000384755578955895;0.000263253817180349;0.000465756753472925;0.000222753229921834	0.755661	0.634476	-0.00619485	0.0199074	0.797657	0.754581	0.630069	-0.00625123	0.0199972
EIF2B4_ENSG00000115211	0.801011	0	0	0	0	1	0	0	0	ultra_rare_collpase_chr2:27364405_G_A_chr2:27364510_C_T_chr2:27364573_G_A_chr2:27364889_C_T_chr2:27367186_G_A	0.000101251	NA	NA	NA	NA	0.800568	NA	NA	NA	NA
RPS6KB2_ENSG00000175634	0.801055	0	0	0	0	0	2	8	2	ultra_rare_collpase_chr11:67429024_T_G_chr11:67429539_C_T_chr11:67431384_A_G_chr11:67431408_G_A_chr11:67431413_G_A_chr11:67431417_G_A_chr11:67431424_T_G_chr11:67432627_G_A_chr11:67432659_T_G_chr11:67432757_C_T_chr11:67432772_A_G_chr11:67432798_C_T_chr11:67432808_A_T_chr11:67432813_G_A_chr11:67432822_A_G_chr11:67432832_GC_G_chr11:67432842_G_A_chr11:67432993_A_G_chr11:67432994_T_A_chr11:67433018_CCTT_C_chr11:67433041_A_G_chr11:67433145_C_T_chr11:67433159_C_G_chr11:67433161_G_A_chr11:67433199_G_A_chr11:67433216_G_A_chr11:67433361_C_T_chr11:67433362_G_A_chr11:67433411_CT_C_chr11:67433424_G_C_chr11:67433430_C_G_chr11:67433431_G_A_chr11:67434020_G_A_chr11:67434028_G_C_chr11:67434029_G_A_chr11:67434214_G_A_chr11:67434258_C_G_chr11:67434392_G_A_chr11:67434410_C_T_chr11:67434411_G_A_chr11:67434419_C_T_chr11:67434426_C_T_chr11:67434429_C_T_chr11:67434431_G_A_chr11:67434440_C_T_chr11:67434476_G_T_chr11:67434594_G_A_chr11:67434663_C_T_chr11:67434678_C_A_chr11:67434681_C_T_chr11:67435098_G_A_chr11:67435113_C_T_chr11:67435114_G_A_chr11:67435149_C_T_chr11:67435155_C_T_chr11:67435741_C_T_chr11:67435930_G_A_chr11:67436119_G_A_chr11:67436133_A_G_chr11:67436148_C_T_chr11:67436187_C_T_chr11:67436200_G_C_chr11:67438398_C_T_chr11:67438399_G_A_chr11:67438428_C_T_chr11:67438483_C_T_chr11:67438769_G_A_chr11:67438790_G_A_chr11:67438793_G_A_chr11:67438804_A_G_chr11:67438810_C_T_chr11:67438849_A_C_chr11:67438852_A_G_chr11:67438909_C_G_chr11:67438910_C_T_chr11:67439846_G_A_chr11:67440118_C_T_chr11:67440122_C_T_chr11:67440128_C_T_chr11:67440140_C_T_chr11:67440163_C_T_chr11:67440199_G_A_chr11:67440248_G_A_chr11:67440340_C_T_chr11:67440346_C_T_chr11:67440374_G_A;chr11:67429147_GCTGA_G;chr11:67429241_G_C;chr11:67434267_C_T;chr11:67434420_G_A;chr11:67434601_C_T;chr11:67434604_C_T;chr11:67435785_T_C;chr11:67436116_G_A;chr11:67438429_G_A;chr11:67438792_C_A;chr11:67440200_T_C	0.0037260540277834;0.000263285806869734;0.000222762251923856;0.000222780298120544;0.00034425499169738;0.000243052742445111;0.000344310770851055;0.000202601402001702;0.000222807372898521;0.000202519340597027;0.000506257340731441;0.000324057196095111	0.618294	0.974128	-0.00894116	0.0179444	0.800018	0.616944	0.973381	-0.00900988	0.0180131
OR51V1_ENSG00000176742	0.801079	0	0	0	0	0	0	2	2	ultra_rare_collpase_chr11:5199736_CAA_C_chr11:5199797_T_A_chr11:5199823_G_A_chr11:5199914_G_A_chr11:5200196_T_TG_chr11:5200310_G_A_chr11:5200318_G_A_chr11:5200340_A_C_chr11:5200343_C_T_chr11:5200370_A_C_chr11:5200406_G_A_chr11:5200531_A_C_chr11:5200634_G_C;chr11:5199880_C_T;chr11:5200262_TAGTC_T;chr11:5200445_T_G	0.000627759102506986;0.000303766707168894;0.000222753229921834;0.000506318859364874	0.938828	0.640779	-0.00304875	0.0397268	0.798479	0.938582	0.637754	-0.00307081	0.0398536
CHAF1A_ENSG00000167670	0.801146	0	0	0	0	0	1	4	3	ultra_rare_collpase_chr19:4405915_T_C_chr19:4409163_G_T_chr19:4409490_A_T_chr19:4409494_T_C_chr19:4409506_A_G_chr19:4409628_G_A_chr19:4409631_G_A_chr19:4409664_T_C_chr19:4422576_G_A_chr19:4422783_A_G_chr19:4428868_C_T_chr19:4429451_G_A_chr19:4429470_A_G_chr19:4429478_C_T_chr19:4429533_G_A_chr19:4429577_C_T_chr19:4429606_G_A_chr19:4429726_G_A_chr19:4430581_T_G_chr19:4432001_A_G_chr19:4432040_G_A_chr19:4432067_G_C_chr19:4432186_C_T_chr19:4432196_G_C_chr19:4432202_A_T_chr19:4433130_G_A_chr19:4433148_G_A_chr19:4433153_C_T_chr19:4433183_C_G_chr19:4433228_G_A_chr19:4433255_C_T_chr19:4433276_G_A_chr19:4433463_C_G_chr19:4433522_C_T_chr19:4433534_G_A_chr19:4442283_GGAGGAGGAGGAA_G_chr19:4445560_C_T_chr19:4445575_C_T_chr19:4445584_C_T_chr19:4445587_C_T_chr19:4446078_C_T_chr19:4446084_C_T_chr19:4446095_T_C_chr19:4446144_C_T_chr19:4446150_G_A_chr19:4446176_C_T_chr19:4446188_T_C_chr19:4446288_A_G_chr19:4446313_C_T_chr19:4446324_G_A_chr19:4446340_G_A_chr19:4446345_C_T_chr19:4446346_C_T_chr19:4446355_C_G_chr19:4446366_C_T_chr19:4446371_G_T_chr19:4446381_C_T_chr19:4446382_G_A_chr19:4446397_G_A_chr19:4446409_C_T_chr19:4446522_TCTC_T_chr19:4446540_TGAA_T_chr19:4446561_C_T_chr19:4446618_C_T_chr19:4446630_C_T_chr19:4446632_G_A_chr19:4446699_C_T_chr19:4446711_C_T_chr19:4446874_A_G_chr19:4446917_G_A_chr19:4447582_G_A_chr19:4447588_TCTC_T_chr19:4447601_G_T_chr19:4447603_G_C_chr19:4447618_C_T_chr19:4448369_G_A_chr19:4448391_C_T_chr19:4448396_A_G;chr19:4409521_T_G;chr19:4442282_C_T;chr19:4445562_G_A;chr19:4446065_A_C;chr19:4446309_C_T;chr19:4446620_C_T;chr19:4447591_C_T	0.00338179903608602;0.00022277127465673;0.00042525616621441;0.000324004698068122;0.000465813350615684;0.000364564345607;0.000324017820980154;0.000202601402001702	0.630916	0.910032	-0.0103843	0.0216142	0.800183	0.629637	0.90839	-0.010462	0.0216947
PSMG2_ENSG00000128789	0.801193	0	0	0	0	0	0	0	2	ultra_rare_collpase_chr18:12712728_G_A_chr18:12712758_A_G_chr18:12718614_G_A_chr18:12720521_G_A_chr18:12720550_A_T_chr18:12720601_C_T_chr18:12720610_C_T_chr18:12720641_G_A_chr18:12720652_G_A_chr18:12720662_C_A_chr18:12720679_G_A_chr18:12724498_G_A_chr18:12724520_G_A_chr18:12725466_C_T_chr18:12725501_T_A_chr18:12725520_G_A;chr18:12712717_C_T	0.00076951115791179;0.00042525616621441	0.862021	0.676373	0.00780559	0.0449108	0.799208	0.861438	0.674021	0.00787136	0.0450967
BHLHB9_ENSG00000198908	0.801208	0	0	0	0	0	1	0	0	ultra_rare_collpase_chrX:102749938_A_G_chrX:102749945_A_G_chrX:102750190_C_T_chrX:102750254_C_T_chrX:102750385_G_A	0.000162002	NA	NA	NA	NA	0.800824	NA	NA	NA	NA
YIF1B_ENSG00000167645	0.801266	0	0	0	0	1	0	0	0	ultra_rare_collpase_chr19:38308791_C_T_chr19:38309014_C_CG_chr19:38315871_A_AGCCGGGGCGTCCCCGCAGCC	0.000101251	NA	NA	NA	NA	0.800878	NA	NA	NA	NA
PLXDC1_ENSG00000161381	0.801279	0	0	0	0	0	0	0	1	ultra_rare_collpase_chr17:39067865_C_A_chr17:39067926_G_A_chr17:39067934_A_G_chr17:39067935_T_C_chr17:39069851_C_T_chr17:39069872_G_A_chr17:39069957_C_T_chr17:39069960_TGGTGCCCA_T_chr17:39069972_G_A_chr17:39077912_C_T_chr17:39077931_C_T_chr17:39078041_C_T_chr17:39079139_G_A_chr17:39079144_C_T_chr17:39079145_G_A_chr17:39083540_G_C_chr17:39087609_G_A_chr17:39087628_C_T_chr17:39087654_G_T_chr17:39087670_G_A_chr17:39087690_C_T_chr17:39105865_G_A_chr17:39105880_A_T_chr17:39105883_A_G_chr17:39105895_G_A_chr17:39105902_C_T_chr17:39107405_A_T_chr17:39107429_C_T_chr17:39107487_G_T_chr17:39108216_G_A_chr17:39108970_C_A_chr17:39109243_C_T_chr17:39109363_C_T_chr17:39139658_A_C_chr17:39139665_T_C_chr17:39139709_A_G_chr17:39139763_C_T_chr17:39139773_G_A_chr17:39151357_C_G_chr17:39151361_C_A	0.00218703	NA	NA	NA	NA	0.80026	NA	NA	NA	NA
CTNNBL1_ENSG00000132792	0.801311	0	0	0	0	0	0	3	2	ultra_rare_collpase_chr20:37694155_A_G_chr20:37712391_A_G_chr20:37723863_T_G_chr20:37723913_T_C_chr20:37727151_T_C_chr20:37729679_A_G_chr20:37732934_G_A_chr20:37732937_G_A_chr20:37732960_C_T_chr20:37732961_G_A_chr20:37732966_C_T_chr20:37733048_GGGAAGA_G_chr20:37746473_T_G_chr20:37746583_G_A_chr20:37757558_CAT_C_chr20:37757579_G_A_chr20:37757627_G_A_chr20:37757648_G_A_chr20:37765284_A_G_chr20:37767980_G_A_chr20:37777322_T_C_chr20:37777367_A_G_chr20:37777412_A_G_chr20:37777550_G_T_chr20:37779212_C_T_chr20:37779260_C_G_chr20:37798498_T_G_chr20:37798607_A_G_chr20:37802884_G_A_chr20:37802916_A_G_chr20:37803012_A_T_chr20:37803341_T_C_chr20:37803426_T_C_chr20:37803461_A_T_chr20:37822454_T_C_chr20:37840156_G_A_chr20:37842378_G_A_chr20:37842383_G_A_chr20:37842397_A_G_chr20:37842420_G_A_chr20:37845353_TAGCACTGACGGAG_T_chr20:37851192_G_T_chr20:37851206_G_A_chr20:37859912_G_A_chr20:37859926_G_A_chr20:37859951_A_G_chr20:37859956_C_T_chr20:37860003_C_G_chr20:37860025_A_G_chr20:37860035_A_T_chr20:37860039_A_G_chr20:37860305_C_T_chr20:37860333_A_G_chr20:37864372_A_G_chr20:37867433_A_G_chr20:37867436_G_A_chr20:37871948_G_A_chr20:37871958_C_G;chr20:37733048_G_GGGAAGA;chr20:37765242_C_G;chr20:37808036_A_G;chr20:37867776_A_G	0.0025312867036572;0.000222753229921834;0.000263253817180349;0.000222753229921834;0.000486007047102183	0.643673	0.975533	-0.0118938	0.0257125	0.800233	0.642256	0.975085	-0.0119955	0.0258219
PTPRQ_ENSG00000139304	0.801363	0	0	0	0	0	0	8	8	ultra_rare_collpase_chr12:80404212_G_A_chr12:80409886_G_A_chr12:80424519_T_C_chr12:80425055_C_A_chr12:80425110_TGTCCTCATGGTTA_T_chr12:80427516_T_C_chr12:80427551_G_C_chr12:80445554_G_A_chr12:80445583_A_T_chr12:80445620_C_T_chr12:80445698_G_C_chr12:80445700_A_G_chr12:80457585_A_C_chr12:80457600_T_G_chr12:80459290_G_A_chr12:80459343_AT_A_chr12:80459382_A_G_chr12:80459445_G_A_chr12:80459472_C_T_chr12:80460659_A_G_chr12:80460663_AATCTTTTTT_A_chr12:80460726_G_A_chr12:80460807_A_G_chr12:80460848_G_C_chr12:80460893_C_A_chr12:80460902_G_A_chr12:80468754_G_A_chr12:80468814_A_G_chr12:80468838_G_C_chr12:80484431_A_T_chr12:80484478_C_T_chr12:80484491_T_TA_chr12:80484607_T_C_chr12:80493618_G_A_chr12:80493623_A_G_chr12:80493738_T_C_chr12:80493750_G_A_chr12:80493838_G_A_chr12:80493879_G_C_chr12:80494963_T_C_chr12:80495005_C_T_chr12:80495019_A_G_chr12:80495225_AT_A_chr12:80495297_C_T_chr12:80495315_T_C_chr12:80495351_A_G_chr12:80496038_C_A_chr12:80496062_C_A_chr12:80496294_G_A_chr12:80496327_G_A_chr12:80496431_A_T_chr12:80496484_A_G_chr12:80506053_T_C_chr12:80506055_CA_C_chr12:80506078_T_C_chr12:80506098_C_G_chr12:80506128_T_A_chr12:80506162_A_G_chr12:80506165_A_G_chr12:80506180_C_A_chr12:80506634_C_T_chr12:80506659_C_T_chr12:80510334_C_T_chr12:80510335_C_A_chr12:80510463_A_C_chr12:80510464_A_G_chr12:80534038_T_C_chr12:80534041_A_C_chr12:80534167_C_T_chr12:80534172_G_A_chr12:80539849_T_C_chr12:80539941_G_A_chr12:80541626_C_T_chr12:80541630_C_T_chr12:80541644_G_A_chr12:80541759_A_T_chr12:80541810_A_G_chr12:80541821_C_CTA_chr12:80542126_C_A_chr12:80542136_A_G_chr12:80542197_A_C_chr12:80542215_C_A_chr12:80542275_C_G_chr12:80542733_C_T_chr12:80542787_G_T_chr12:80542788_G_T_chr12:80542877_A_G_chr12:80546580_G_A_chr12:80546595_C_G_chr12:80546623_G_A_chr12:80546651_T_A_chr12:80546698_G_A_chr12:80549476_G_A_chr12:80549497_G_A_chr12:80549635_CT_C_chr12:80549648_C_A_chr12:80580381_A_G_chr12:80580451_G_T_chr12:80580490_C_A_chr12:80580554_A_G_chr12:80588153_C_A_chr12:80588213_T_A_chr12:80588363_T_G_chr12:80588365_A_T_chr12:80588440_A_G_chr12:80593978_G_A_chr12:80593995_G_A_chr12:80594015_A_G_chr12:80594069_A_C_chr12:80599193_A_T_chr12:80599278_G_T_chr12:80599307_A_T_chr12:80599326_T_C_chr12:80599402_T_C_chr12:80605168_T_G_chr12:80605179_C_T_chr12:80613594_C_T_chr12:80613600_G_A_chr12:80613633_C_G_chr12:80613640_A_C_chr12:80613678_C_T_chr12:80613726_G_T_chr12:80613766_T_C_chr12:80616213_A_G_chr12:80616227_G_A_chr12:80616240_C_T_chr12:80619392_C_T_chr12:80619506_A_G_chr12:80619508_A_G_chr12:80619542_G_A_chr12:80620188_T_A_chr12:80620192_T_C_chr12:80620343_G_T_chr12:80620377_G_GT_chr12:80622102_ACT_A_chr12:80632215_G_A_chr12:80632231_C_T_chr12:80632272_G_GGAGAA_chr12:80632273_C_T_chr12:80635037_T_A_chr12:80635205_G_A_chr12:80640573_A_G_chr12:80640576_T_C_chr12:80640597_C_T_chr12:80640619_A_G_chr12:80644197_A_T_chr12:80648891_T_C_chr12:80649047_T_G_chr12:80649049_A_G_chr12:80649050_A_C_chr12:80649113_G_A_chr12:80649134_C_G_chr12:80649668_C_T_chr12:80649694_C_T_chr12:80649702_G_A_chr12:80649772_C_T_chr12:80652743_G_A_chr12:80652756_T_C_chr12:80652814_G_A_chr12:80652826_T_G_chr12:80658017_G_A_chr12:80669046_C_T_chr12:80669075_G_C_chr12:80669082_G_A_chr12:80669115_C_A_chr12:80669139_C_T_chr12:80669339_A_G_chr12:80669417_G_A_chr12:80670365_C_T_chr12:80670446_C_T_chr12:80670447_G_A_chr12:80670470_A_C_chr12:80673204_T_C_chr12:80673219_A_G_chr12:80673261_T_C_chr12:80678635_G_T_chr12:80678716_G_A;chr12:80460789_T_A;chr12:80493812_T_C;chr12:80506635_G_A;chr12:80539938_C_A;chr12:80542127_C_G;chr12:80546572_A_G;chr12:80546632_C_T;chr12:80588252_G_A;chr12:80634950_G_A;chr12:80635025_A_C;chr12:80657985_A_G;chr12:80658033_C_T;chr12:80669400_T_C;chr12:80670377_T_C;chr12:80670458_G_T	0.00718885423838646;0.000445524503847712;0.000445542549313459;0.000303754404438864;0.000445506459843668;0.000222753229921834;0.000222753229921834;0.000324004698068122;0.000303754404438864;0.000465756753472925;0.000546757927989956;0.00042525616621441;0.000384755578955895;0.000303766707168894;0.000283504110809607;0.000729010570653275	0.922234	0.604818	0.00135379	0.013868	0.796029	0.921841	0.59814	0.00136654	0.0139279
MICAL2_ENSG00000133816	0.801495	0	0	0	0	0	0	4	3	ultra_rare_collpase_chr11:12110447_T_C_chr11:12110590_G_A_chr11:12162168_G_A_chr11:12162238_C_G_chr11:12162246_G_A_chr11:12162264_C_T_chr11:12162272_G_C_chr11:12162287_G_A_chr11:12162349_T_A_chr11:12162369_C_T_chr11:12162370_G_A_chr11:12163424_C_T_chr11:12163444_T_C_chr11:12201231_A_G_chr11:12204256_A_C_chr11:12204340_G_A_chr11:12204344_CCTT_C_chr11:12204388_C_A_chr11:12204404_T_C_chr11:12204419_T_C_chr11:12208049_T_C_chr11:12208083_A_G_chr11:12208086_T_G_chr11:12209508_C_T_chr11:12209524_C_T_chr11:12209542_C_T_chr11:12209559_G_A_chr11:12209580_C_T_chr11:12209589_A_G_chr11:12213275_C_T_chr11:12213302_G_A_chr11:12213330_C_T_chr11:12216258_C_T_chr11:12216311_A_G_chr11:12220210_G_A_chr11:12220270_C_T_chr11:12220356_G_A_chr11:12220387_A_T_chr11:12220402_C_T_chr11:12220403_G_A_chr11:12220409_G_A_chr11:12222652_C_T_chr11:12222663_A_C_chr11:12223456_G_A_chr11:12223489_C_T_chr11:12223501_G_A_chr11:12224692_C_A_chr11:12224693_A_G_chr11:12224750_G_A_chr11:12224769_G_A_chr11:12224771_A_G_chr11:12224807_C_T_chr11:12226220_G_T_chr11:12226235_G_A_chr11:12226239_G_A_chr11:12226304_C_T_chr11:12226313_G_T_chr11:12226316_A_G_chr11:12226337_G_A_chr11:12226340_C_A_chr11:12226346_C_T_chr11:12227028_C_A_chr11:12227033_C_T_chr11:12227129_C_T_chr11:12234494_G_A_chr11:12234539_A_G_chr11:12236192_G_A_chr11:12236209_C_G_chr11:12239513_A_T_chr11:12239560_C_T_chr11:12239562_C_T_chr11:12239584_A_G_chr11:12241131_C_T_chr11:12242233_C_T_chr11:12242289_A_G_chr11:12242311_A_C_chr11:12242365_G_A_chr11:12242382_C_T_chr11:12242388_G_A_chr11:12242401_G_A_chr11:12242729_C_T_chr11:12255617_T_C_chr11:12255647_C_T_chr11:12255667_G_A_chr11:12255707_T_A_chr11:12255721_C_A_chr11:12256852_G_A_chr11:12256878_G_A_chr11:12256881_G_A_chr11:12256899_C_T_chr11:12256911_C_T_chr11:12258559_A_T_chr11:12259846_G_A_chr11:12260012_A_G_chr11:12260104_G_A_chr11:12260162_A_G_chr11:12260415_T_A_chr11:12262498_T_C_chr11:12262557_A_G_chr11:12263537_T_C_chr11:12263591_A_G_chr11:12263697_T_C_chr11:12263806_T_C_chr11:12275986_A_T_chr11:12276075_G_A_chr11:12276117_G_A_chr11:12276139_G_A_chr11:12276156_G_A_chr11:12276166_G_C_chr11:12280938_A_G_chr11:12281069_C_T_chr11:12281099_G_A_chr11:12287099_G_A_chr11:12287102_C_G_chr11:12292212_C_G_chr11:12293633_C_T_chr11:12293676_T_C_chr11:12294056_C_T_chr11:12294222_C_A_chr11:12294242_C_T_chr11:12294258_C_T_chr11:12294263_C_T_chr11:12294359_C_T_chr11:12294374_C_T_chr11:12294462_G_A_chr11:12294542_C_T_chr11:12294543_CCA_C_chr11:12294554_G_A_chr11:12294602_A_T_chr11:12294672_CCAGA_C_chr11:12319085_A_G_chr11:12319175_G_A_chr11:12319285_A_G_chr11:12319352_A_G_chr11:12319740_T_C_chr11:12319803_C_T_chr11:12323988_CACTT_C_chr11:12327206_C_T_chr11:12327249_C_T_chr11:12327254_C_T_chr11:12330508_T_G_chr11:12330528_T_C_chr11:12349853_A_T_chr11:12349918_G_A_chr11:12349937_TGTAA_T_chr11:12354807_A_G_chr11:12358339_T_A_chr11:12358381_G_A_chr11:12358403_G_A_chr11:12358420_G_A_chr11:12358475_C_A_chr11:12358826_A_G;chr11:12220271_G_A;chr11:12221717_G_A;chr11:12224801_C_T;chr11:12255644_T_G;chr11:12292298_G_A;chr11:12294624_C_CA	0.00694585071483537;0.000870797893884164;0.00034425499169738;0.00034425499169738;0.000303803621339166;0.000222753229921834;0.000445506459843668	0.647729	0.696521	-0.00776305	0.01699	0.800395	0.646264	0.692752	-0.00783234	0.0170654
MTRNR2L12_ENSG00000269028	0.801593	0	1	0	0	0	1	0	0	ultra_rare_collpase_chr3:96617264_G_A;chr3:96617216_C_T	4.05005872585152e-05;0.000202511138112596	0.692742	1	-0.0407447	0.103115	0.801063	0.692075	1	-0.0409308	0.10335
SDHAF1_ENSG00000205138	0.801596	0	0	0	0	1	0	0	0	ultra_rare_collpase_chr19:35995361_G_A_chr19:35995378_A_G_chr19:35995383_C_T	0.000101251	NA	NA	NA	NA	0.801183	NA	NA	NA	NA
ABHD8_ENSG00000127220	0.801598	0	0	0	0	0	0	2	3	ultra_rare_collpase_chr19:17292153_T_C_chr19:17292699_G_T_chr19:17292713_G_T_chr19:17292719_T_G_chr19:17292720_C_A_chr19:17292741_C_T_chr19:17292743_T_C_chr19:17294316_G_A_chr19:17294718_C_T_chr19:17294793_C_A_chr19:17294812_G_A_chr19:17294827_G_C_chr19:17300931_G_A_chr19:17300961_G_T_chr19:17301023_A_C_chr19:17301141_T_C_chr19:17301250_C_A_chr19:17301343_C_A_chr19:17301378_C_T_chr19:17301526_C_T_chr19:17301528_C_G_chr19:17301564_G_C_chr19:17301567_G_A_chr19:17303273_C_T_chr19:17303318_G_A_chr19:17303328_T_A_chr19:17303332_G_T_chr19:17303420_C_A_chr19:17303427_A_G_chr19:17306163_C_G_chr19:17306171_T_C_chr19:17306293_G_T_chr19:17306305_C_T;chr19:17292136_T_C;chr19:17294739_T_C;chr19:17300936_G_A;chr19:17303291_A_T	0.00145802114130655;0.000546846518410499;0.000222843482841052;0.000283550046583222;0.000445632798573975	0.627548	0.8962	0.0133565	0.0275288	0.800104	0.6258	0.894279	0.0134922	0.0276679
RUNX2_ENSG00000124813	0.801659	0	0	0	0	0	1	5	8	ultra_rare_collpase_chr6:45323907_C_CT_chr6:45324001_T_C_chr6:45324020_G_A_chr6:45324035_G_C_chr6:45324067_T_G_chr6:45327005_A_C_chr6:45327168_T_C_chr6:45327210_T_C_chr6:45327213_G_C_chr6:45327749_A_G_chr6:45327774_G_A_chr6:45327856_A_T_chr6:45328128_G_A_chr6:45328136_C_G_chr6:45328230_T_C_chr6:45328268_A_T_chr6:45328269_T_C_chr6:45328278_C_CA_chr6:45328283_A_T_chr6:45328328_T_TCATTCGCCTCACAAACAACCACAGAACCACAAGTG_chr6:45328333_C_T_chr6:45328365_G_A_chr6:45328407_T_C_chr6:45328497_T_C_chr6:45328551_CAT_C_chr6:45328638_T_G_chr6:45328766_C_A_chr6:45328793_T_C_chr6:45329827_CACTT_C_chr6:45329829_C_T_chr6:45332008_T_C_chr6:45332129_G_C_chr6:45332138_A_G_chr6:45332284_T_G_chr6:45337494_G_A_chr6:45337497_G_T_chr6:45337696_A_G_chr6:45338217_G_C_chr6:45365236_C_T_chr6:45365277_T_C_chr6:45367946_T_C_chr6:45368179_G_C_chr6:45368186_A_C_chr6:45368209_T_C_chr6:45378106_A_G_chr6:45418780_C_T_chr6:45420840_C_T_chr6:45420878_C_G_chr6:45420907_C_G_chr6:45420939_A_G_chr6:45421547_T_C_chr6:45422019_GGGGAGCGGCGGCCGCCGCGGA_G_chr6:45422191_A_G_chr6:45422437_T_C_chr6:45422568_G_A_chr6:45422581_G_A_chr6:45422613_T_C_chr6:45422622_C_G_chr6:45422632_G_T_chr6:45422634_C_G_chr6:45422677_CGCAACAGCAGCA_C_chr6:45422686_A_G_chr6:45422699_GCAGCAGCAA_G_chr6:45422750_GGCGGCGGCGGCGGCT_G_chr6:45422753_GGCGGCGGCGGCT_G_chr6:45422756_GGCGGCGGCTGCGGCGGCGGCGGCGGCT_G_chr6:45422768_G_GGCGGCGGCGGCGGCT_chr6:45422771_G_GGCGGCGGCGGCT_chr6:45422777_G_GGCGGCTGCGGCGGCGGCA_chr6:45422837_C_A_chr6:45422838_A_G_chr6:45422870_A_G_chr6:45424760_A_T_chr6:45426477_T_G_chr6:45426546_T_C_chr6:45428229_T_G_chr6:45431962_A_G_chr6:45433166_A_G_chr6:45433741_G_A_chr6:45433787_T_TA_chr6:45433788_A_T_chr6:45433819_C_G_chr6:45433826_C_T_chr6:45433829_A_G_chr6:45433913_T_C_chr6:45436793_A_G_chr6:45436970_C_T_chr6:45436972_C_T_chr6:45437019_ATGATTAACCGTTGCAAATCTAAC_A_chr6:45437973_G_A_chr6:45438004_A_G_chr6:45441988_C_T_chr6:45441990_T_C_chr6:45442008_A_G_chr6:45442133_T_G_chr6:45442137_A_T_chr6:45445976_A_G_chr6:45446068_C_A_chr6:45446115_G_T_chr6:45451512_T_G_chr6:45451651_G_A_chr6:45451652_T_A_chr6:45451962_A_C_chr6:45451964_T_C_chr6:45473630_T_A_chr6:45473650_G_A_chr6:45480105_A_G_chr6:45480486_A_G_chr6:45480683_A_G_chr6:45480716_T_G_chr6:45492054_C_T_chr6:45512270_C_T_chr6:45512284_G_C_chr6:45512324_C_A_chr6:45512378_C_G_chr6:45512393_C_T_chr6:45513561_G_A_chr6:45513571_C_T_chr6:45518250_G_A_chr6:45518266_A_G_chr6:45521442_A_G_chr6:45521477_A_G_chr6:45521478_A_T_chr6:45521562_T_C_chr6:45533255_A_G_chr6:45533377_T_C_chr6:45538283_T_C_chr6:45538624_A_T_chr6:45538646_T_G_chr6:45538710_C_T_chr6:45538812_G_A_chr6:45538833_T_C_chr6:45538835_G_T_chr6:45538878_G_A_chr6:45538884_G_T_chr6:45538885_G_A_chr6:45539327_A_G_chr6:45547037_A_G_chr6:45547046_C_T_chr6:45547118_C_T_chr6:45547129_C_T_chr6:45547135_C_T_chr6:45552812_A_G_chr6:45552861_T_C_chr6:45552894_A_G_chr6:45555915_A_T_chr6:45556326_T_C_chr6:45556349_T_C_chr6:45556410_C_G_chr6:45556454_G_T_chr6:45556486_A_G_chr6:45556490_G_C_chr6:45556495_A_C_chr6:45563454_T_G_chr6:45563616_A_G_chr6:45567042_G_A_chr6:45576388_G_T_chr6:45590421_T_C_chr6:45590720_T_C_chr6:45590885_C_T_chr6:45590946_C_T_chr6:45590987_G_A_chr6:45591025_G_A_chr6:45591055_C_T_chr6:45591061_G_A_chr6:45591156_T_C_chr6:45591254_T_C_chr6:45591567_T_C_chr6:45593383_A_G_chr6:45593422_T_C_chr6:45593438_T_G_chr6:45595677_G_A_chr6:45595787_T_C_chr6:45597422_G_A_chr6:45607891_A_G_chr6:45608031_T_C_chr6:45609247_T_A_chr6:45616647_G_A_chr6:45616844_T_C_chr6:45634333_A_G_chr6:45641404_A_G_chr6:45663130_C_A_chr6:45663181_G_A_chr6:45663481_GCCGCGCC_G_chr6:45663486_GC_G;chr6:45328518_C_T;chr6:45332154_G_A;chr6:45420903_A_G;chr6:45422696_G_GCAGCAGCAGCAA;chr6:45422830_A_T;chr6:45442048_A_G;chr6:45512273_C_T;chr6:45547151_C_T;chr6:45556507_T_C;chr6:45577936_C_T;chr6:45590961_G_A;chr6:45663126_A_C;chr6:45663175_A_T	0.00838362156251266;0.000283504110809607;0.00097209283486573;0.000222762251923856;0.000344729691365535;0.000445976079464829;0.000324004698068122;0.000222753229921834;0.000202511138112596;0.000506257340731441;0.000627784528149048;0.000486007047102183;0.000425273390036452;0.000911595494692488	0.610441	0.862996	-0.00711302	0.0139623	0.800525	0.608951	0.859623	-0.00717236	0.0140203
GXYLT2_ENSG00000172986	0.801668	0	0	0	0	0	0	2	2	ultra_rare_collpase_chr3:72888235_T_G_chr3:72888261_C_G_chr3:72888367_G_A_chr3:72888475_G_A_chr3:72888515_C_T_chr3:72889272_T_C_chr3:72891290_C_T_chr3:72891357_C_T_chr3:72900100_A_G_chr3:72900126_T_G_chr3:72900188_T_C_chr3:72908073_A_G_chr3:72908449_C_T_chr3:72908515_C_T_chr3:72908531_A_T_chr3:72922207_C_T_chr3:72922253_A_G_chr3:72922262_C_G_chr3:72922325_T_C_chr3:72922335_G_A_chr3:72955131_G_A_chr3:72955198_C_G_chr3:72955209_G_A_chr3:72955243_T_C_chr3:72955257_C_T_chr3:72955279_A_G_chr3:72955327_G_A_chr3:72957305_C_T_chr3:72967556_A_G_chr3:72967582_C_T_chr3:72967714_C_T_chr3:72975062_G_A_chr3:72975073_G_A;chr3:72908419_A_C;chr3:72957331_A_G;chr3:72975001_C_G	0.00162002349034061;0.000263285806869734;0.000243003523551091;0.000506257340731441	0.911434	0.661098	0.00339736	0.0305437	0.799233	0.911044	0.657876	0.0034263	0.0306682
MEGF6_ENSG00000162591	0.801781	0	0	0	0	0	2	1	4	ultra_rare_collpase_chr1:3492645_G_A_chr1:3492762_T_A_chr1:3493795_G_A_chr1:3493821_G_A_chr1:3493839_G_GC_chr1:3494004_C_T_chr1:3494014_C_T_chr1:3494041_G_A_chr1:3494059_A_C_chr1:3494064_G_A_chr1:3494092_G_A_chr1:3494106_T_C_chr1:3494119_G_C_chr1:3494398_C_T_chr1:3494410_G_A_chr1:3494619_C_T_chr1:3495908_C_T_chr1:3495919_G_A_chr1:3496004_G_A_chr1:3496012_G_A_chr1:3496705_G_A_chr1:3496717_C_T_chr1:3496772_C_T_chr1:3496783_CCTGCAGGGAGAGGGGCTAG_C_chr1:3496987_C_T_chr1:3496988_G_A_chr1:3497006_C_T_chr1:3497050_C_G_chr1:3497108_C_T_chr1:3497120_C_A_chr1:3497268_C_G_chr1:3497323_G_A_chr1:3498370_C_T_chr1:3498501_T_C_chr1:3498715_C_A_chr1:3498730_G_A_chr1:3498806_C_T_chr1:3498815_C_G_chr1:3499137_C_T_chr1:3499186_C_T_chr1:3499587_C_T_chr1:3499600_G_A_chr1:3499612_G_A_chr1:3499615_C_T_chr1:3499692_A_G_chr1:3499696_C_CA_chr1:3499705_C_T_chr1:3499713_C_T_chr1:3499716_G_A_chr1:3499823_C_T_chr1:3500632_C_T_chr1:3500993_C_T_chr1:3501183_G_A_chr1:3501189_G_A_chr1:3501195_C_T_chr1:3501219_A_G_chr1:3501225_C_T_chr1:3501272_T_C_chr1:3501825_G_A_chr1:3501828_G_A_chr1:3501862_G_T_chr1:3501864_GC_G_chr1:3501864_G_GC_chr1:3501868_C_T_chr1:3505247_G_A_chr1:3505493_G_A_chr1:3505532_G_A_chr1:3505550_G_A_chr1:3506122_C_T_chr1:3506123_G_A_chr1:3506153_C_A_chr1:3506164_C_T_chr1:3506173_C_T_chr1:3506174_G_A_chr1:3506179_C_T_chr1:3507803_C_G_chr1:3507834_G_A_chr1:3507861_T_G_chr1:3508630_C_T_chr1:3508674_G_A_chr1:3508690_C_T_chr1:3509092_G_A_chr1:3509092_G_GT_chr1:3509099_C_T_chr1:3509104_C_T_chr1:3509886_G_T_chr1:3509900_G_A_chr1:3510812_C_T_chr1:3510819_C_T_chr1:3510842_C_T_chr1:3510843_C_T_chr1:3510849_G_C_chr1:3510867_G_A_chr1:3510904_T_C_chr1:3511550_C_T_chr1:3511586_C_T_chr1:3511591_G_A_chr1:3511643_C_T_chr1:3511646_C_T_chr1:3511664_T_C_chr1:3512006_G_A_chr1:3514607_C_T_chr1:3514645_C_T_chr1:3514646_C_T_chr1:3514663_G_A_chr1:3515417_C_T_chr1:3515423_C_G_chr1:3515455_C_T_chr1:3515456_G_A_chr1:3515495_A_G_chr1:3524129_C_T_chr1:3524154_G_A_chr1:3524180_T_C_chr1:3524199_C_T_chr1:3524205_G_A_chr1:3524220_C_T_chr1:3531078_A_ACCTG_chr1:3531113_C_A_chr1:3531163_T_C_chr1:3531182_C_G_chr1:3579908_CAG_C_chr1:3595374_A_AC_chr1:3595380_G_A_chr1:3595395_C_T_chr1:3595428_A_G_chr1:3602472_T_C_chr1:3602520_G_A_chr1:3602550_G_A_chr1:3602557_G_A_chr1:3602560_G_A_chr1:3602592_A_C_chr1:3611266_C_G;chr1:3494421_G_A;chr1:3497311_G_T;chr1:3505283_C_T;chr1:3507855_C_T;chr1:3512018_G_A;chr1:3514627_C_T	0.00652059454862096;0.00042525616621441;0.00020256036298817;0.000202535747559444;0.000749321560209;0.000243023208716432;0.00054678007290401	0.653209	0.899503	-0.007852	0.0174757	0.800561	0.651585	0.89751	-0.00793073	0.0175629
DIO2_ENSG00000211448	0.801853	0	0	0	0	0	0	2	2	ultra_rare_collpase_chr14:80197779_T_C_chr14:80197781_T_A_chr14:80197813_C_T_chr14:80197985_T_C_chr14:80202721_T_G_chr14:80202811_G_T_chr14:80203053_A_C_chr14:80203272_T_A_chr14:80203287_A_G_chr14:80206855_G_A_chr14:80206883_C_T_chr14:80206960_A_C_chr14:80206968_T_G_chr14:80206979_A_T_chr14:80207990_G_A_chr14:80211286_C_T_chr14:80211329_G_A_chr14:80211361_C_T_chr14:80211411_T_C_chr14:80211659_G_A_chr14:80211847_C_T_chr14:80211953_A_T_chr14:80212003_T_C_chr14:80212054_T_C_chr14:80212158_G_A_chr14:80212194_C_T_chr14:80212199_C_T_chr14:80212233_T_C_chr14:80212300_C_T_chr14:80212305_T_C_chr14:80212307_G_A_chr14:80212360_G_A_chr14:80212379_G_T_chr14:80212384_G_T_chr14:80266462_A_G_chr14:80309182_A_G_chr14:80309189_T_C_chr14:80315869_T_G_chr14:80337026_T_C_chr14:80378218_G_A_chr14:80378530_T_C_chr14:80378689_G_A_chr14:80387677_C_T;chr14:80211462_A_T;chr14:80211636_T_C;chr14:80378354_T_G	0.0017212749584869;0.000574594705520213;0.000310417615164935;0.000303754404438864	0.655561	0.81141	0.0122709	0.0275101	0.800709	0.654077	0.808982	0.0123839	0.0276362
MAFB_ENSG00000204103	0.801868	0	0	0	0	0	0	2	1	ultra_rare_collpase_chr20:40685931_A_G_chr20:40686005_A_G_chr20:40686121_A_C_chr20:40686169_T_TA_chr20:40686190_G_A_chr20:40686195_G_A_chr20:40686200_G_A_chr20:40686244_G_A_chr20:40687057_T_C_chr20:40687063_A_T_chr20:40687212_C_T_chr20:40687272_A_G_chr20:40687317_T_C_chr20:40687760_A_G_chr20:40687782_G_A_chr20:40687946_G_A_chr20:40688106_G_T_chr20:40688137_G_A_chr20:40688156_G_C_chr20:40688234_C_T_chr20:40688272_G_C_chr20:40688274_G_A_chr20:40688446_ATGG_A_chr20:40688483_C_G_chr20:40688598_G_T_chr20:40688601_C_T_chr20:40688711_G_A_chr20:40688715_A_G_chr20:40688779_G_A_chr20:40688829_C_G_chr20:40688898_C_T_chr20:40688924_C_CG_chr20:40688931_G_A_chr20:40688932_A_C_chr20:40688962_G_T;chr20:40686286_G_GA;chr20:40688309_T_A	0.00178202583937467;0.00026330713764887;0.000222753229921834	0.677739	1	-0.0142531	0.0342994	0.800953	0.676558	1	-0.0143638	0.034432
PARK7_ENSG00000116288	0.801891	0	0	0	0	0	0	0	1	ultra_rare_collpase_chr1:7954458_C_T_chr1:7962795_A_G_chr1:7962833_A_G_chr1:7962844_T_C_chr1:7962852_G_A_chr1:7962861_A_G_chr1:7962868_G_A_chr1:7962871_C_G_chr1:7965376_G_A_chr1:7969370_C_T_chr1:7969390_C_T_chr1:7970895_C_G_chr1:7970951_G_A_chr1:7977657_A_G_chr1:7984913_G_A_chr1:7984917_C_A_chr1:7984918_G_A_chr1:7984930_A_C_chr1:7984932_G_A_chr1:7984954_GGCC_G_chr1:7984986_A_G	0.00109352	NA	NA	NA	NA	0.8011	NA	NA	NA	NA
SASH3_ENSG00000122122	0.801896	0	0	0	0	0	0	0	2	ultra_rare_collpase_chrX:129780108_G_A_chrX:129788035_G_A_chrX:129788044_G_A_chrX:129788529_G_A_chrX:129790958_G_A_chrX:129790971_C_T_chrX:129791009_G_A_chrX:129791027_T_G_chrX:129792432_G_A_chrX:129792696_G_A_chrX:129792757_G_A_chrX:129792766_G_A_chrX:129792828_G_A_chrX:129793056_C_T_chrX:129793095_G_A_chrX:129793099_C_T_chrX:129793683_G_A_chrX:129793753_C_T;chrX:129792765_C_T	0.000789761451541047;0.000648718780408693	0.907332	0.673921	-0.00388257	0.0333543	0.801891	0.906906	0.67155	-0.00391724	0.0334974
CCDC142_ENSG00000135637	0.801912	0	0	0	0	1	0	0	0	ultra_rare_collpase_chr2:74475307_G_A_chr2:74481247_G_A_chr2:74481893_C_CT_chr2:74482312_G_A	0.000101251	NA	NA	NA	NA	0.801472	NA	NA	NA	NA
ALG3_ENSG00000214160	0.801926	0	0	0	1	0	0	0	0	ultra_rare_collpase_chr3:184243864_G_A_chr3:184245563_G_A	8.10012e-05	NA	NA	NA	NA	0.801426	NA	NA	NA	NA
AVPR1B_ENSG00000198049	0.801959	0	0	0	0	0	0	1	3	ultra_rare_collpase_chr1:206110206_C_A_chr1:206110331_G_A_chr1:206110341_G_A_chr1:206110450_G_C_chr1:206115954_C_T_chr1:206116058_C_T_chr1:206116070_C_T_chr1:206116088_C_T_chr1:206116095_C_G_chr1:206116098_G_A_chr1:206116179_G_A_chr1:206116186_CTG_C_chr1:206116190_GT_G_chr1:206116223_C_A_chr1:206116259_G_A_chr1:206116292_A_C_chr1:206116343_A_G_chr1:206116362_C_T_chr1:206116417_C_G_chr1:206116445_G_A_chr1:206116466_C_A_chr1:206116469_C_T_chr1:206116477_G_T_chr1:206116493_T_C_chr1:206116497_G_A_chr1:206116520_A_C_chr1:206116547_A_G_chr1:206116554_G_C_chr1:206116559_T_A_chr1:206116583_G_C_chr1:206116590_G_A_chr1:206116629_C_G_chr1:206116698_T_C_chr1:206116701_G_A_chr1:206116818_G_T;chr1:206115990_G_C;chr1:206116626_G_A;chr1:206116640_G_A	0.00168077437122838;0.000607533414337789;0.000283515593357635;0.000445506459843668	0.859562	0.650377	-0.00487108	0.027531	0.791798	0.858477	0.63939	-0.00494458	0.0277299
ACAD8_ENSG00000151498	0.802046	0	0	0	0	0	0	4	2	ultra_rare_collpase_chr11:134248842_G_A_chr11:134248891_TTGA_T_chr11:134248898_T_C_chr11:134248922_A_G_chr11:134248928_C_T_chr11:134248940_C_T_chr11:134248948_C_G_chr11:134249238_G_A_chr11:134249244_G_A_chr11:134249259_C_T_chr11:134249850_G_A_chr11:134249880_GCTT_G_chr11:134250281_G_C_chr11:134250285_C_G_chr11:134251156_G_A_chr11:134252851_G_A_chr11:134252872_G_T_chr11:134256539_T_C_chr11:134256610_C_T_chr11:134256616_A_G_chr11:134256645_G_A_chr11:134257112_C_T_chr11:134257136_G_A_chr11:134257163_G_A_chr11:134257166_G_A_chr11:134257169_T_C_chr11:134257224_G_A_chr11:134257225_C_A_chr11:134257252_C_T_chr11:134258543_G_A_chr11:134258589_T_C_chr11:134258615_A_G_chr11:134259044_C_G_chr11:134259074_A_G_chr11:134259647_G_A_chr11:134259657_G_A_chr11:134259744_A_C_chr11:134261068_C_T_chr11:134261069_G_A_chr11:134261078_T_C_chr11:134261083_G_A_chr11:134261144_C_T_chr11:134261161_G_A_chr11:134261319_C_T_chr11:134261328_C_T_chr11:134261337_C_T_chr11:134261756_G_A_chr11:134261783_G_A_chr11:134261784_C_T_chr11:134261786_C_T_chr11:134261787_G_A_chr11:134261798_C_T_chr11:134261891_G_A_chr11:134262547_G_A_chr11:134262574_G_A_chr11:134262581_A_G_chr11:134262592_C_T_chr11:134264935_T_C;chr11:134249916_C_T;chr11:134250276_T_C;chr11:134257182_G_T;chr11:134261320_G_A;chr11:134262556_G_A	0.00263253817180349;0.000405005872585152;0.000243023208716432;0.000425290615253757;0.000283515593357635;0.000263253817180349	0.632051	0.726287	0.0113624	0.023729	0.80104	0.630721	0.723028	0.0114511	0.0238211
OR2A14_ENSG00000221938	0.802065	0	0	0	0	0	0	1	2	ultra_rare_collpase_chr7:144129156_G_A_chr7:144129281_C_T_chr7:144129287_T_C_chr7:144129294_T_A_chr7:144129516_T_C_chr7:144129636_A_G_chr7:144129642_T_A_chr7:144129657_C_G_chr7:144129761_T_C_chr7:144129774_T_C_chr7:144129794_C_T_chr7:144129848_G_A_chr7:144129884_T_C_chr7:144129930_T_A_chr7:144129969_C_T;chr7:144129155_C_T;chr7:144129494_C_G	0.000708760277024017;0.000405022276225192;0.000729040097205346	0.6485	0.809683	-0.0150602	0.0330379	0.800726	0.64694	0.807489	-0.0152035	0.0331943
ASIP_ENSG00000101440	0.802129	0	0	1	0	0	0	0	0	ultra_rare_collpase_chr20:34262856_T_A_chr20:34269022_C_G_chr20:34269051_G_A	6.07509e-05	NA	NA	NA	NA	0.801482	NA	NA	NA	NA
PDCL3_ENSG00000115539	0.802151	0	0	0	0	0	0	0	2	ultra_rare_collpase_chr2:100566510_A_G_chr2:100566516_A_C_chr2:100566539_C_T_chr2:100568981_G_A_chr2:100569003_G_C_chr2:100569582_C_T_chr2:100569627_G_A_chr2:100569697_T_A_chr2:100569720_G_A_chr2:100569721_G_A_chr2:100571637_G_A_chr2:100571715_C_T_chr2:100571763_C_T_chr2:100571796_A_G_chr2:100576359_G_A_chr2:100576362_T_C_chr2:100576392_A_G_chr2:100576404_G_A;chr2:100569579_C_T	0.000546757927989956;0.000830295666261644	0.946231	0.674555	-0.00272271	0.0403721	0.79997	0.945954	0.672061	-0.0027481	0.0405395
C12orf43_ENSG00000157895	0.802219	0	0	0	0	0	1	0	0	ultra_rare_collpase_chr12:121010868_G_A	0.000121502	NA	NA	NA	NA	0.801797	NA	NA	NA	NA
DCXR_ENSG00000169738	0.802225	0	0	0	0	0	0	2	1	ultra_rare_collpase_chr17:82036214_C_T_chr17:82036271_G_A_chr17:82036304_C_T_chr17:82036443_T_C_chr17:82036555_T_C_chr17:82036567_GC_G_chr17:82036570_C_T_chr17:82036624_A_G_chr17:82036914_C_T_chr17:82036920_TC_T_chr17:82037472_T_C_chr17:82037473_C_A_chr17:82037502_C_G_chr17:82037545_T_C_chr17:82037630_C_T_chr17:82037657_C_A;chr17:82036238_TG_T;chr17:82037482_T_C	0.000911263213316593;0.000324017820980154;0.000243062588616569	0.656163	0.874101	0.015301	0.0343675	0.800546	0.654195	0.87145	0.0154883	0.0345766
TRIP10_ENSG00000125733	0.802331	0	0	0	0	0	0	2	1	ultra_rare_collpase_chr19:6742968_T_C_chr19:6743209_C_T_chr19:6743213_G_A_chr19:6743245_C_G_chr19:6743526_G_C_chr19:6743573_A_G_chr19:6743579_C_T_chr19:6743593_GAGA_G_chr19:6743729_C_T_chr19:6743730_G_A_chr19:6743781_G_A_chr19:6743811_T_G_chr19:6744587_C_T_chr19:6744599_G_A_chr19:6744615_C_T_chr19:6744667_G_A_chr19:6744851_G_A_chr19:6744863_G_A_chr19:6744877_G_A_chr19:6744888_G_A_chr19:6744918_C_A_chr19:6744930_G_A_chr19:6744941_C_T_chr19:6744942_G_A_chr19:6744998_G_A_chr19:6745135_G_A_chr19:6746081_C_G_chr19:6746087_G_A_chr19:6746093_C_T_chr19:6746097_C_T_chr19:6746102_G_A_chr19:6746111_G_A_chr19:6746122_G_A_chr19:6746134_G_A_chr19:6746136_G_A_chr19:6746156_C_T_chr19:6746163_AGCATCCTTCC_A_chr19:6746173_C_T_chr19:6746178_C_G_chr19:6746183_G_A_chr19:6746191_C_T_chr19:6746498_G_A_chr19:6746504_G_A_chr19:6746527_C_T_chr19:6746528_G_A_chr19:6746534_G_A;chr19:6743554_C_T;chr19:6744576_G_A	0.00188327730752096;0.000223015165031222;0.000243033052495139	0.807876	0.679242	0.00787034	0.0323659	0.800175	0.807097	0.676412	0.00793508	0.0324979
MUC17_ENSG00000169876	0.802402	0	0	0	0	0	0	1	1	ultra_rare_collpase_chr7:101031118_A_G_chr7:101031206_C_T_chr7:101032170_C_T_chr7:101033880_G_T_chr7:101035936_C_G_chr7:101039623_C_CT_chr7:101039674_T_G_chr7:101040085_C_A_chr7:101041237_C_G_chr7:101041587_ACCTCAAGT_A_chr7:101042664_GA_G_chr7:101042869_CT_C_chr7:101048020_G_A_chr7:101048044_G_A_chr7:101048866_C_T_chr7:101050491_A_AGTGTGGTGGTGGAGCATGACGTCCTCCT_chr7:101050510_A_G_chr7:101051862_C_T_chr7:101051909_CA_C_chr7:101051925_G_A_chr7:101051926_G_T_chr7:101052997_C_T_chr7:101053125_C_T_chr7:101053131_AAG_A_chr7:101053146_C_T_chr7:101053356_C_CT_chr7:101053419_GC_G_chr7:101056235_C_T_chr7:101056254_T_C_chr7:101058006_C_T;chr7:101051850_G_A	0.00164027378396987;0.000283515593357635	0.697485	1	-0.0134841	0.0346887	0.801479	0.69631	1	-0.0135943	0.0348299
PNPLA1_ENSG00000180316	0.802418	0	0	0	0	0	0	0	1	ultra_rare_collpase_chr6:36270493_AC_A_chr6:36270601_C_T_chr6:36270637_G_A_chr6:36291349_G_A_chr6:36291385_TC_T_chr6:36291389_C_T_chr6:36291392_C_G_chr6:36291415_A_G_chr6:36291416_G_C_chr6:36291430_C_T_chr6:36291442_G_A_chr6:36291487_A_T_chr6:36291490_C_T_chr6:36291532_T_C_chr6:36293119_G_A_chr6:36294192_G_T_chr6:36294206_G_T_chr6:36294289_C_T_chr6:36294290_G_A_chr6:36294299_C_T_chr6:36294328_A_G_chr6:36301906_G_A_chr6:36301930_A_G_chr6:36301935_G_A_chr6:36301977_C_T_chr6:36302403_C_T	0.00111377	NA	NA	NA	NA	0.801684	NA	NA	NA	NA
MUC7_ENSG00000171195	0.802519	0	0	0	1	0	0	0	0	ultra_rare_collpase_chr4:70480800_T_C_chr4:70480807_A_C_chr4:70481241_C_T	8.10012e-05	NA	NA	NA	NA	0.801884	NA	NA	NA	NA
KRTAP5-8_ENSG00000241233	0.802558	0	0	0	0	0	1	1	0	ultra_rare_collpase_chr11:71538177_G_T_chr11:71538385_C_A_chr11:71538586_C_G_chr11:71538604_C_A;chr11:71538172_C_G	0.000182252642663319;0.00026330713764887	0.680404	1	-0.0339909	0.0825197	0.802053	0.679795	1	-0.0341277	0.0826852
TACC2_ENSG00000138162	0.802559	0	0	0	0	0	0	3	3	ultra_rare_collpase_chr10:121994515_G_A_chr10:121994578_A_G_chr10:121994595_A_G_chr10:122022019_G_T_chr10:122050551_G_A_chr10:122082649_T_C_chr10:122083641_C_T_chr10:122084298_C_T_chr10:122085079_C_CA_chr10:122085573_TC_T_chr10:122085624_G_T_chr10:122085736_CAG_C_chr10:122085808_G_A_chr10:122086233_C_T_chr10:122087185_C_G_chr10:122087409_C_T_chr10:122087514_C_T_chr10:122087952_ACTGACAGGTAC_A_chr10:122088590_A_G_chr10:122112869_G_A_chr10:122112871_G_A_chr10:122112876_G_A_chr10:122112899_A_G_chr10:122112900_G_A_chr10:122112904_AGC_A_chr10:122112927_G_A_chr10:122112969_G_T_chr10:122113018_T_C_chr10:122113773_G_A_chr10:122132640_G_A_chr10:122132671_T_C_chr10:122132728_C_A_chr10:122163542_G_A_chr10:122163582_G_A_chr10:122163669_ACGCCGGCCACACTCGGGCGCG_A_chr10:122163685_G_GGCGCGCGCCGGCCACACTCGGGCGCGCGCCGGCCACACTCGC_chr10:122163939_G_C_chr10:122163951_A_C_chr10:122163961_A_C_chr10:122195040_G_C_chr10:122195125_G_A_chr10:122210435_C_T_chr10:122210589_G_A_chr10:122210630_C_T_chr10:122210631_G_A_chr10:122210669_A_G_chr10:122210679_G_A_chr10:122210682_C_T_chr10:122210769_C_T_chr10:122210772_G_A_chr10:122210823_C_T_chr10:122210883_C_T_chr10:122210943_C_T_chr10:122210964_C_T_chr10:122211036_C_T_chr10:122211123_C_T_chr10:122211138_C_T_chr10:122211140_G_T_chr10:122211144_C_T_chr10:122211146_G_C_chr10:122211212_G_A_chr10:122211312_A_G_chr10:122211350_G_A_chr10:122211359_G_A_chr10:122211438_A_G_chr10:122211454_T_G_chr10:122211462_A_G_chr10:122211513_C_T_chr10:122211581_A_G_chr10:122211606_C_A_chr10:122211614_T_C_chr10:122211651_G_C_chr10:122211682_CAAG_C_chr10:122211708_C_T_chr10:122213311_GTCTC_G_chr10:122213323_CTT_C_chr10:122213354_T_C_chr10:122213360_G_A_chr10:122215423_G_A_chr10:122215449_C_G_chr10:122216634_C_T_chr10:122216645_A_G_chr10:122216673_C_T_chr10:122216732_A_G_chr10:122216769_C_T_chr10:122216778_C_T_chr10:122226369_G_A_chr10:122226372_G_A_chr10:122226451_G_T_chr10:122226455_G_A_chr10:122226466_C_T_chr10:122226472_C_T_chr10:122227881_A_G_chr10:122227902_G_A_chr10:122227981_G_C_chr10:122227983_G_A_chr10:122229464_C_G_chr10:122229472_G_A_chr10:122230353_GGAGTTA_G_chr10:122230420_C_T_chr10:122230421_G_A_chr10:122237449_C_T_chr10:122238019_G_A_chr10:122241971_G_A_chr10:122248648_G_A_chr10:122248679_C_T_chr10:122248732_G_A_chr10:122248765_T_C_chr10:122249075_C_T_chr10:122249093_G_A_chr10:122249138_C_T_chr10:122249651_C_T;chr10:122113741_A_C;chr10:122195099_C_T;chr10:122210466_G_A;chr10:122210582_G_A;chr10:122227944_A_G	0.00579158397796768;0.000364534813074649;0.000567100093166444;0.000243013365735115;0.000729010570653275;0.000303754404438864	0.656547	0.95473	-0.0082939	0.0186512	0.801436	0.655047	0.953795	-0.00837133	0.0187378
VPS51_ENSG00000149823	0.802578	0	0	1	0	0	0	0	0	ultra_rare_collpase_chr11:65096356_A_G_chr11:65097076_G_A_chr11:65107629_TG_T	6.07509e-05	NA	NA	NA	NA	0.80191	NA	NA	NA	NA
FLACC1_ENSG00000155749	0.802626	0	0	0	0	0	0	3	1	ultra_rare_collpase_chr2:201288659_G_C_chr2:201299275_T_A_chr2:201299292_C_G_chr2:201299311_T_C_chr2:201309157_GTAGC_G_chr2:201309209_C_CTGTTTTGACCA_chr2:201309218_C_T_chr2:201330471_T_C_chr2:201330481_G_A_chr2:201330504_T_C_chr2:201330508_C_A_chr2:201330770_C_G_chr2:201342410_G_A_chr2:201346572_G_T_chr2:201346582_G_A_chr2:201346599_A_G_chr2:201346633_G_A_chr2:201346639_G_A_chr2:201346662_A_C_chr2:201346663_C_T_chr2:201351332_T_A_chr2:201351333_C_G_chr2:201351347_G_A_chr2:201351400_T_C;chr2:201330516_A_G;chr2:201330792_T_G;chr2:201346614_G_C	0.001336519379531;0.000303754404438864;0.000222753229921834;0.000283504110809607	0.643913	0.742122	0.0158354	0.0342584	0.801475	0.642459	0.739133	0.0159743	0.0344079
MTMR11_ENSG00000014914	0.802733	0	0	0	0	0	1	2	2	ultra_rare_collpase_chr1:149929263_G_A_chr1:149929659_C_T_chr1:149929879_C_T_chr1:149929917_C_A_chr1:149932283_G_A_chr1:149933617_C_A_chr1:149933623_T_C_chr1:149933670_C_T_chr1:149933697_C_T_chr1:149933698_G_A_chr1:149933855_C_T_chr1:149933856_G_A_chr1:149933862_C_T_chr1:149933892_C_T_chr1:149934204_C_T_chr1:149934258_G_A_chr1:149934522_G_A_chr1:149935038_C_T_chr1:149935113_C_T_chr1:149935130_T_C_chr1:149935667_C_T_chr1:149935681_G_A_chr1:149936168_G_A_chr1:149936409_T_C_chr1:149936633_GC_G_chr1:149936663_C_T_chr1:149936868_T_G;chr1:149935106_C_G;chr1:149935316_A_G;chr1:149936638_CCCA_C;chr1:149937835_T_A	0.00131626908590175;0.000810044552450385;0.000202584984400956;0.000222753229921834;0.000283504110809607	0.938915	0.633744	-0.00218143	0.0284655	0.7998	0.938644	0.630184	-0.0021989	0.0285665
PTPRB_ENSG00000127329	0.80278	0	0	0	0	0	0	5	4	ultra_rare_collpase_chr12:70521305_A_G_chr12:70521312_T_C_chr12:70521383_A_G_chr12:70524533_C_T_chr12:70524558_C_G_chr12:70532049_T_C_chr12:70532078_A_G_chr12:70532129_C_T_chr12:70534546_T_C_chr12:70534621_G_A_chr12:70534642_G_T_chr12:70534839_T_C_chr12:70534852_C_T_chr12:70534874_C_T_chr12:70534895_G_C_chr12:70536057_C_T_chr12:70536069_C_T_chr12:70536139_T_G_chr12:70536153_T_C_chr12:70538934_ATTG_A_chr12:70538965_G_A_chr12:70538981_C_T_chr12:70539650_T_C_chr12:70539693_T_A_chr12:70539839_C_T_chr12:70539939_C_A_chr12:70539949_C_T_chr12:70539973_G_A_chr12:70539982_T_C_chr12:70539984_C_T_chr12:70540937_C_G_chr12:70540951_A_C_chr12:70544563_C_G_chr12:70544652_C_T_chr12:70552832_C_T_chr12:70552850_T_C_chr12:70552957_T_A_chr12:70555174_A_G_chr12:70555204_T_C_chr12:70555211_C_T_chr12:70555291_G_A_chr12:70555870_G_A_chr12:70555923_G_A_chr12:70555926_T_C_chr12:70555984_G_T_chr12:70556041_G_A_chr12:70556048_A_C_chr12:70556103_G_A_chr12:70556119_G_A_chr12:70556125_G_T_chr12:70559367_G_A_chr12:70559390_T_A_chr12:70559436_G_A_chr12:70562886_T_C_chr12:70562903_A_G_chr12:70562963_A_G_chr12:70563048_G_A_chr12:70566459_C_T_chr12:70566494_T_C_chr12:70566635_T_C_chr12:70569681_G_A_chr12:70569710_G_A_chr12:70569833_G_A_chr12:70569848_T_C_chr12:70569852_C_T_chr12:70569909_A_G_chr12:70571040_A_G_chr12:70571097_C_T_chr12:70571098_G_A_chr12:70571128_C_T_chr12:70571202_T_G_chr12:70571203_C_T_chr12:70571237_C_G_chr12:70571260_G_A_chr12:70571278_C_T_chr12:70571842_G_T_chr12:70571895_C_T_chr12:70571926_C_T_chr12:70571989_C_T_chr12:70576441_A_G_chr12:70576567_G_T_chr12:70576582_G_A_chr12:70576603_C_T_chr12:70581062_C_T_chr12:70581099_C_T_chr12:70581114_C_T_chr12:70581201_C_T_chr12:70581270_T_C_chr12:70587043_C_T_chr12:70587078_C_T_chr12:70587229_T_C_chr12:70587244_G_A_chr12:70590101_A_C_chr12:70590119_T_C_chr12:70590174_C_T_chr12:70590225_T_C_chr12:70592357_C_T_chr12:70594565_T_C_chr12:70594685_G_A_chr12:70596082_G_A_chr12:70596244_C_T_chr12:70596321_A_G_chr12:70598895_T_C_chr12:70598912_A_G_chr12:70598929_A_G_chr12:70598933_T_C_chr12:70598943_C_T_chr12:70609159_C_T_chr12:70609248_C_T_chr12:70609996_G_T_chr12:70610005_G_T_chr12:70610052_C_A_chr12:70610061_C_T_chr12:70610081_T_G_chr12:70610091_C_T_chr12:70610119_G_T_chr12:70610138_G_GCA_chr12:70610141_A_G_chr12:70610438_T_C;chr12:70532073_C_T;chr12:70534576_T_C;chr12:70538222_G_A;chr12:70555282_C_T;chr12:70556040_C_T;chr12:70569680_C_T;chr12:70571833_C_T;chr12:70572063_C_T	0.00516382487546069;0.000526507634360698;0.000648088139987038;0.000243003523551091;0.000810077362388108;0.000324017820980154;0.000222798347241351;0.000222753229921834;0.000384755578955895	0.620911	0.800135	0.00840589	0.0169967	0.801546	0.619301	0.796411	0.00848342	0.0170747
MRPL49_ENSG00000149792	0.802858	0	0	0	0	0	2	3	2	ultra_rare_collpase_chr11:65117338_C_T_chr11:65117361_A_G_chr11:65117444_C_T_chr11:65117534_G_C_chr11:65117568_T_A_chr11:65117591_G_A_chr11:65117623_G_C_chr11:65120775_GTCT_G_chr11:65120775_G_GTCT_chr11:65121616_G_A_chr11:65121622_C_T_chr11:65121794_G_C_chr11:65121819_C_G_chr11:65122117_G_A_chr11:65122123_G_A_chr11:65122135_G_A_chr11:65124545_CTG_C_chr11:65124571_C_T_chr11:65124572_G_A_chr11:65124580_C_T_chr11:65124602_C_A_chr11:65124619_T_C_chr11:65124644_C_T_chr11:65125520_C_T_chr11:65125526_C_T_chr11:65125527_G_A_chr11:65125544_G_A_chr11:65125572_G_A_chr11:65125611_G_A_chr11:65125613_G_A_chr11:65127314_A_T_chr11:65127349_TTAAA_T_chr11:65127390_A_G_chr11:65128417_G_A_chr11:65128419_C_T_chr11:65128423_G_A_chr11:65128440_T_C_chr11:65128592_G_C_chr11:65128622_T_C_chr11:65128706_C_T_chr11:65128707_G_A_chr11:65129834_C_T_chr11:65129904_T_C_chr11:65129907_G_C_chr11:65130038_G_T_chr11:65130292_G_A_chr11:65130295_G_A_chr11:65130326_G_A_chr11:65130719_G_A_chr11:65130725_T_C_chr11:65130755_G_A_chr11:65130761_C_T_chr11:65131147_C_T_chr11:65131330_C_T_chr11:65131526_C_T_chr11:65131539_C_T_chr11:65131587_G_A_chr11:65132282_C_T_chr11:65132306_T_A_chr11:65132323_G_A_chr11:65132344_C_T;chr11:65125560_C_T;chr11:65127321_C_T;chr11:65129820_C_T;chr11:65129888_G_A;chr11:65130155_C_G;chr11:65132302_G_A	0.00263253817180349;0.000202519340597027;0.000283504110809607;0.000303766707168894;0.000202511138112596;0.000243013365735115;0.000587306087731378	0.632092	0.689312	0.0112687	0.0235361	0.80096	0.630605	0.681889	0.0113669	0.0236379
FAM9A_ENSG00000183304	0.802925	0	0	0	1	0	0	0	0	ultra_rare_collpase_chrX:8795155_C_A_chrX:8795395_G_A_chrX:8796278_G_GT_chrX:8798359_C_G	8.10012e-05	NA	NA	NA	NA	0.802406	NA	NA	NA	NA
RBBP6_ENSG00000122257	0.80299	0	0	0	0	0	0	1	1	ultra_rare_collpase_chr16:24539463_T_C_chr16:24539523_G_A_chr16:24539534_G_A_chr16:24539540_C_T_chr16:24539569_G_T_chr16:24539575_C_T_chr16:24539586_A_AGCCAGGCCGCGTCCGCC_chr16:24539613_G_A_chr16:24539821_G_T_chr16:24539942_G_T_chr16:24540138_G_C_chr16:24540181_C_T_chr16:24540229_A_G_chr16:24540516_C_T_chr16:24540577_A_G_chr16:24540644_T_C_chr16:24540652_C_T_chr16:24540775_A_G_chr16:24546178_A_G_chr16:24548970_A_G_chr16:24548991_A_C_chr16:24549008_T_C_chr16:24549013_A_G_chr16:24549017_A_G_chr16:24549152_T_C_chr16:24549308_T_G_chr16:24549320_CT_C_chr16:24549322_G_A_chr16:24549418_C_T_chr16:24549516_T_C_chr16:24550039_G_T_chr16:24550205_T_C_chr16:24550452_G_A_chr16:24550672_G_A_chr16:24553452_T_C_chr16:24553468_T_G_chr16:24553528_G_A_chr16:24553529_C_T_chr16:24553671_G_A_chr16:24553700_A_G_chr16:24553913_A_C_chr16:24554067_ATTTG_A_chr16:24554937_T_C_chr16:24554945_T_G_chr16:24555565_G_A_chr16:24556669_T_G_chr16:24556715_T_G_chr16:24558544_T_C_chr16:24561657_C_T_chr16:24561896_C_T_chr16:24561909_C_T_chr16:24561959_T_C_chr16:24562068_C_T_chr16:24562091_G_A_chr16:24563278_G_A_chr16:24563633_C_T_chr16:24563639_G_A_chr16:24563640_G_A_chr16:24563649_G_A_chr16:24564814_A_G_chr16:24567131_T_C_chr16:24567153_C_T_chr16:24567154_G_A_chr16:24567336_G_A_chr16:24567545_T_C_chr16:24567724_T_C_chr16:24567880_C_T_chr16:24567912_T_G_chr16:24567918_A_G_chr16:24568765_G_A_chr16:24568821_C_T_chr16:24568822_G_A_chr16:24568840_G_A_chr16:24568851_C_T_chr16:24568852_G_A_chr16:24568864_G_A_chr16:24568899_G_A_chr16:24568914_C_T_chr16:24568977_T_C_chr16:24568983_C_T_chr16:24568996_G_A_chr16:24569068_G_A_chr16:24569097_C_T_chr16:24569101_C_T_chr16:24569166_C_T_chr16:24569326_G_A_chr16:24569355_C_A_chr16:24569356_A_G_chr16:24569433_A_G_chr16:24569488_A_G_chr16:24569661_A_G_chr16:24569751_C_T_chr16:24569890_C_T_chr16:24569907_A_G_chr16:24570124_A_G_chr16:24570193_C_T_chr16:24570234_C_T_chr16:24570904_C_T_chr16:24571039_G_A_chr16:24571180_A_G_chr16:24571259_G_T_chr16:24571291_T_G_chr16:24571348_G_C_chr16:24571379_G_A_chr16:24571408_A_C_chr16:24571421_C_T_chr16:24571445_G_A_chr16:24571496_A_G_chr16:24571525_C_T_chr16:24571526_G_A_chr16:24571556_G_A_chr16:24571573_C_T_chr16:24571574_G_A_chr16:24571678_A_G_chr16:24571697_A_G_chr16:24571712_A_G_chr16:24571736_A_G_chr16:24571768_G_A_chr16:24571771_C_T_chr16:24571781_A_T_chr16:24571804_A_G_chr16:24571892_A_T_chr16:24572147_GCAGCCCCAGCGT_G_chr16:24572158_G_A_chr16:24572201_G_A_chr16:24572244_CAAG_C_chr16:24572280_CAAG_C_chr16:24572320_G_A_chr16:24572360_A_T_chr16:24572364_GAAA_G_chr16:24572366_AAAAG_A_chr16:24572375_CAAA_C_chr16:24572398_AAGG_A;chr16:24571772_G_A	0.00690535012757685;0.000405005872585152	0.712655	0.865257	0.00754528	0.0204872	0.801973	0.711391	0.862938	0.00761486	0.0205813
OR56B1_ENSG00000181023	0.803085	0	0	0	0	0	0	2	1	ultra_rare_collpase_chr11:5736584_T_C_chr11:5736843_G_C_chr11:5737002_CTTAT_C_chr11:5737050_C_A_chr11:5737237_G_T_chr11:5737402_A_G;chr11:5736944_CAATT_C;chr11:5737265_G_C	0.000283504110809607;0.000263253817180349;0.000911263213316593	0.776198	0.654476	0.0133198	0.046855	0.801511	0.775587	0.652516	0.0133941	0.0469845
MTRNR2L1_ENSG00000256618	0.803182	0	0	0	0	0	1	0	0	ultra_rare_collpase_chr17:22524119_G_A_chr17:22524129_G_A_chr17:22524406_A_G	0.000141752	NA	NA	NA	NA	0.802861	NA	NA	NA	NA
SPINT3_ENSG00000101446	0.803237	0	0	0	1	0	0	0	0	ultra_rare_collpase_chr20:45512764_A_G_chr20:45512770_G_A_chr20:45515542_GT_G_chr20:45515578_G_C	8.10012e-05	NA	NA	NA	NA	0.802718	NA	NA	NA	NA
AWAT2_ENSG00000147160	0.803274	0	0	0	0	1	0	0	0	ultra_rare_collpase_chrX:70039357_G_A_chrX:70041891_A_G_chrX:70043216_A_G	0.000101251	NA	NA	NA	NA	0.802867	NA	NA	NA	NA
ZNF880_ENSG00000221923	0.803282	0	0	0	0	0	0	0	1	ultra_rare_collpase_chr19:52369978_G_A_chr19:52373210_G_A_chr19:52384284_C_T_chr19:52384315_T_A_chr19:52384331_C_T_chr19:52384398_G_C_chr19:52384466_T_A_chr19:52384473_G_C_chr19:52384484_G_A_chr19:52384512_T_C_chr19:52384517_C_T_chr19:52384521_A_G_chr19:52384559_A_T_chr19:52384649_T_C_chr19:52384793_G_A_chr19:52385081_T_C_chr19:52385154_G_A_chr19:52385220_C_T_chr19:52385229_G_A_chr19:52385255_C_T_chr19:52385277_A_G_chr19:52385288_C_T	0.00123527	NA	NA	NA	NA	0.802579	NA	NA	NA	NA
CCDC88A_ENSG00000115355	0.803292	0	0	0	0	0	1	6	1	ultra_rare_collpase_chr2:55290193_T_C_chr2:55290252_G_A_chr2:55290260_G_A_chr2:55290961_A_G_chr2:55291042_A_G_chr2:55291048_G_A_chr2:55291155_A_G_chr2:55291169_A_G_chr2:55291189_G_A_chr2:55291192_G_C_chr2:55291196_GAA_G_chr2:55291239_A_G_chr2:55291702_G_T_chr2:55291715_G_A_chr2:55291722_G_C_chr2:55291726_C_T_chr2:55291727_T_G_chr2:55291767_T_C_chr2:55294913_G_A_chr2:55295075_C_G_chr2:55295077_T_C_chr2:55295314_T_C_chr2:55295315_TACTA_T_chr2:55295598_A_G_chr2:55295659_C_T_chr2:55295660_T_C_chr2:55295713_G_A_chr2:55295726_C_T_chr2:55295737_C_T_chr2:55295776_C_A_chr2:55295827_G_A_chr2:55295839_G_A_chr2:55295842_G_C_chr2:55295845_C_T_chr2:55295908_C_T_chr2:55295929_G_C_chr2:55296007_A_G_chr2:55296041_G_C_chr2:55296403_T_C_chr2:55296422_T_C_chr2:55296425_G_C_chr2:55296427_C_G_chr2:55299849_A_G_chr2:55299853_A_T_chr2:55299886_G_A_chr2:55299897_A_G_chr2:55300019_T_C_chr2:55301104_C_T_chr2:55301223_G_A_chr2:55302004_C_T_chr2:55302012_T_A_chr2:55302018_G_A_chr2:55302053_C_T_chr2:55302081_C_T_chr2:55303032_G_GTA_chr2:55305058_A_G_chr2:55305136_G_C_chr2:55305141_G_A_chr2:55308926_G_A_chr2:55308940_G_A_chr2:55309234_C_T_chr2:55312513_A_G_chr2:55312568_T_C_chr2:55315950_G_T_chr2:55317288_C_T_chr2:55317660_C_T_chr2:55317729_C_T_chr2:55317829_T_C_chr2:55318927_C_T_chr2:55322529_T_C_chr2:55322591_T_G_chr2:55328310_C_T_chr2:55328346_C_T_chr2:55332645_C_T_chr2:55334176_C_T_chr2:55334218_G_A_chr2:55334245_A_G_chr2:55334308_T_C_chr2:55334425_T_A_chr2:55334435_A_G_chr2:55334449_A_G_chr2:55334542_C_A_chr2:55334564_G_A_chr2:55334615_G_T_chr2:55334709_T_A_chr2:55334776_A_G_chr2:55335023_T_C_chr2:55335050_T_C_chr2:55335052_T_C_chr2:55335159_C_G_chr2:55336768_A_T_chr2:55336803_T_C_chr2:55336809_G_T_chr2:55343751_T_C_chr2:55346200_A_G_chr2:55346303_C_T_chr2:55346305_G_C_chr2:55346308_C_T_chr2:55346317_G_A_chr2:55349530_C_G_chr2:55349559_G_T_chr2:55353338_A_G_chr2:55353342_A_G_chr2:55355609_T_C_chr2:55355684_T_C_chr2:55355748_T_C_chr2:55362333_A_G_chr2:55363964_C_T_chr2:55363981_G_A_chr2:55364321_T_C_chr2:55388855_T_A_chr2:55418524_A_G_chr2:55418901_G_A_chr2:55418997_A_G_chr2:55419318_G_A_chr2:55419354_C_G_chr2:55419357_G_A_chr2:55419365_G_A_chr2:55419640_C_A_chr2:55419720_G_C_chr2:55419843_G_A_chr2:55419857_G_C_chr2:55419873_T_G_chr2:55419878_C_A;chr2:55296263_C_T;chr2:55318874_G_T;chr2:55328341_C_G;chr2:55334533_A_G;chr2:55353337_T_C;chr2:55418863_A_G;chr2:55419722_G_C	0.00552833016078733;0.000283504110809607;0.000405022276225192;0.000283504110809607;0.000364505285326637;0.000263253817180349;0.000202511138112596;0.000223359324236517	0.696229	0.641305	-0.00715386	0.0183237	0.799943	0.694901	0.63682	-0.0072196	0.0184074
LGALS13_ENSG00000105198	0.803327	0	0	0	1	0	0	0	0	ultra_rare_collpase_chr19:39605248_C_T_chr19:39607304_G_A_chr19:39607305_A_T	8.10012e-05	NA	NA	NA	NA	0.802814	NA	NA	NA	NA
SLC13A2_ENSG00000007216	0.803404	0	0	0	0	0	0	0	1	ultra_rare_collpase_chr17:28473746_C_T_chr17:28473812_A_G_chr17:28489241_C_T_chr17:28489323_G_A_chr17:28490451_C_T_chr17:28490467_A_G_chr17:28490471_T_TA_chr17:28490517_G_A_chr17:28490526_C_T_chr17:28490580_C_T_chr17:28490581_G_A_chr17:28490592_T_G_chr17:28490700_G_A_chr17:28490727_C_T_chr17:28490742_T_C_chr17:28490746_G_C_chr17:28490747_A_G_chr17:28490792_GC_G_chr17:28491535_G_A_chr17:28491552_C_T_chr17:28491556_G_A_chr17:28491562_A_T_chr17:28491617_C_T_chr17:28491618_G_A_chr17:28491752_G_A_chr17:28491764_G_A_chr17:28491800_A_G_chr17:28493576_G_A_chr17:28493614_C_T_chr17:28493644_G_A_chr17:28493754_G_A_chr17:28494072_C_T_chr17:28494428_CGACTGGAA_C_chr17:28495719_C_G_chr17:28495815_T_C_chr17:28496495_A_G_chr17:28496532_C_T_chr17:28497103_G_A	0.00162002	NA	NA	NA	NA	0.802497	NA	NA	NA	NA
NEK11_ENSG00000114670	0.803433	0	0	0	0	0	0	2	1	ultra_rare_collpase_chr3:131029780_G_GA_chr3:131080463_A_G_chr3:131080512_A_G_chr3:131080575_C_T_chr3:131080581_A_G_chr3:131109803_G_C_chr3:131109825_T_C_chr3:131109833_T_C_chr3:131109834_A_G_chr3:131109915_A_G_chr3:131109922_G_A_chr3:131132756_A_T_chr3:131132770_T_C_chr3:131133881_C_T_chr3:131133916_G_A_chr3:131133926_AC_A_chr3:131152518_C_G_chr3:131152671_G_A_chr3:131155191_T_C_chr3:131162408_GCA_G_chr3:131162427_C_A_chr3:131162469_A_G_chr3:131165463_C_T_chr3:131165484_C_T_chr3:131168830_GA_G_chr3:131170888_G_C_chr3:131243448_G_A_chr3:131243452_C_T_chr3:131273576_T_C_chr3:131273579_G_C_chr3:131349601_A_G_chr3:131349611_CAA_C_chr3:131349639_G_A_chr3:131349645_G_T_chr3:131349681_GCCAGCGACTGTTTTGAAGTGGA_G;chr3:131228528_A_G;chr3:131349723_G_A	0.0018630270138917;0.000222753229921834;0.000283504110809607	0.820776	0.677853	0.00727728	0.0321226	0.801423	0.820112	0.675208	0.00733178	0.0322417
PHLDB1_ENSG00000019144	0.803497	0	0	0	0	0	1	6	7	ultra_rare_collpase_chr11:118609676_C_T_chr11:118609682_G_T_chr11:118612737_G_A_chr11:118613882_C_A_chr11:118614580_G_A_chr11:118614608_C_T_chr11:118616080_T_C_chr11:118616098_C_T_chr11:118616118_G_A_chr11:118616131_G_A_chr11:118616152_G_A_chr11:118618261_G_C_chr11:118618405_G_A_chr11:118618490_T_C_chr11:118618815_G_A_chr11:118619231_G_A_chr11:118621366_G_A_chr11:118621373_C_T_chr11:118621384_G_A_chr11:118621387_C_T_chr11:118621394_GGCTGCTCGCTGCCTC_G_chr11:118624966_C_G_chr11:118624982_C_T_chr11:118625059_G_C_chr11:118627355_C_T_chr11:118627400_A_G_chr11:118627484_C_T_chr11:118627485_C_T_chr11:118627494_C_T_chr11:118627566_A_T_chr11:118627601_TCAC_T_chr11:118627671_C_T_chr11:118627686_G_A_chr11:118627806_G_A_chr11:118627809_G_A_chr11:118627836_C_T_chr11:118627950_C_T_chr11:118627998_G_A_chr11:118628013_C_G_chr11:118628024_C_T_chr11:118628042_C_T_chr11:118628064_G_A_chr11:118628073_C_A_chr11:118628129_C_T_chr11:118628157_G_A_chr11:118628166_G_A_chr11:118628168_C_T_chr11:118628223_G_A_chr11:118628300_C_T_chr11:118628303_C_T_chr11:118628346_C_T_chr11:118628357_C_T_chr11:118628358_G_A_chr11:118628382_C_T_chr11:118628385_C_A_chr11:118628439_G_C_chr11:118628525_C_T_chr11:118628546_C_T_chr11:118628547_G_A_chr11:118628562_C_T_chr11:118628585_G_A_chr11:118628627_C_T_chr11:118628628_G_A_chr11:118631246_G_A_chr11:118631250_A_G_chr11:118631256_G_A_chr11:118631268_G_A_chr11:118631295_T_C_chr11:118631312_G_A_chr11:118631343_G_A_chr11:118631367_G_A_chr11:118631399_C_T_chr11:118631408_G_A_chr11:118631440_CAAG_C_chr11:118631466_G_A_chr11:118631916_G_A_chr11:118631991_G_A_chr11:118632012_G_A_chr11:118632049_G_A_chr11:118632162_G_A_chr11:118632201_G_C_chr11:118632231_G_A_chr11:118632247_A_G_chr11:118632531_C_T_chr11:118633009_A_G_chr11:118633036_A_C_chr11:118634263_T_C_chr11:118634866_T_A_chr11:118634886_T_G_chr11:118634944_G_A_chr11:118634970_G_A_chr11:118634973_G_C_chr11:118635039_G_A_chr11:118635040_C_A_chr11:118635422_G_A_chr11:118635446_G_A_chr11:118635521_G_A_chr11:118638895_G_A_chr11:118638930_C_T_chr11:118638942_G_A_chr11:118638957_C_T_chr11:118638966_C_T_chr11:118638967_G_A_chr11:118639174_C_G_chr11:118639189_A_G_chr11:118639196_A_G_chr11:118639204_C_T_chr11:118639238_C_T_chr11:118641632_C_T_chr11:118641746_CCCT_C_chr11:118642272_C_T_chr11:118642273_C_G_chr11:118642341_T_C_chr11:118642383_C_T_chr11:118642384_G_A_chr11:118643807_G_A_chr11:118643824_G_A_chr11:118643885_C_T_chr11:118643915_C_T_chr11:118643924_G_A_chr11:118644086_C_T_chr11:118644097_C_T_chr11:118644661_G_A_chr11:118645379_C_T_chr11:118645383_G_A_chr11:118645432_G_T_chr11:118645536_G_A_chr11:118645560_A_G_chr11:118645601_A_G_chr11:118645619_A_G_chr11:118645794_A_G_chr11:118645808_C_T_chr11:118645809_G_A_chr11:118647948_C_T_chr11:118647952_G_A_chr11:118647969_G_A_chr11:118647981_C_T_chr11:118647996_C_T_chr11:118648012_A_C_chr11:118648021_G_A_chr11:118648056_C_T_chr11:118650108_G_A_chr11:118650122_G_C_chr11:118650165_C_T_chr11:118650176_G_A_chr11:118650452_G_A_chr11:118650502_T_C_chr11:118650514_G_A_chr11:118650517_C_T;chr11:118616064_G_C;chr11:118621294_T_G;chr11:118623155_T_C;chr11:118627874_C_T;chr11:118628088_G_A;chr11:118628169_G_A;chr11:118628235_C_T;chr11:118631400_G_A;chr11:118631420_C_T;chr11:118643857_G_A;chr11:118645815_T_A;chr11:118647951_C_T;chr11:118647975_C_T	0.00747235834919606;0.000202511138112596;0.000324044069993519;0.000243023208716432;0.000303754404438864;0.000486046417432865;0.000911373946856773;0.000263275142776135;0.000303828235770711;0.000425393995867601;0.000222789322315389;0.000992425163041277;0.000546802219611973;0.000526507634360698	0.645705	0.609202	-0.00663134	0.0144242	0.797263	0.644245	0.601569	-0.00668988	0.0144874
PLEKHB2_ENSG00000115762	0.803609	0	0	0	0	0	0	2	2	ultra_rare_collpase_chr2:131120967_T_A_chr2:131125798_C_T_chr2:131125864_C_T_chr2:131125884_C_T_chr2:131125902_C_T_chr2:131126710_A_G_chr2:131132954_C_T_chr2:131140204_C_T_chr2:131140225_A_G_chr2:131140251_G_A_chr2:131146676_G_A_chr2:131146681_C_T_chr2:131146688_G_A_chr2:131188476_C_T_chr2:131188492_C_A_chr2:131188515_G_A_chr2:131188546_G_A_chr2:131189906_A_G_chr2:131189919_T_C_chr2:131190394_T_C_chr2:131190404_TGGCAAAATGAGAGGTCATCTCTC_T_chr2:131190487_G_A_chr2:131190514_T_C_chr2:131190829_A_G_chr2:131190845_T_C_chr2:131190896_T_C_chr2:131191345_G_A_chr2:131191353_G_A_chr2:131191488_C_A_chr2:131191512_A_G_chr2:131191672_G_C_chr2:131193526_T_A_chr2:131193562_G_A_chr2:131193568_A_G_chr2:131193569_C_T_chr2:131194228_A_G_chr2:131194229_T_A_chr2:131197388_T_C_chr2:131197432_C_T_chr2:131197435_T_C_chr2:131197455_CTAGT_C_chr2:131197471_A_C_chr2:131335584_T_G_chr2:131335634_T_C_chr2:131335638_C_T_chr2:131335679_T_C_chr2:131353093_G_GT_chr2:131353164_C_A_chr2:131353518_CT_C;chr2:131191594_A_C;chr2:131193582_G_A;chr2:131353020_G_T	0.00208578024381354;0.000243003523551091;0.000263285806869734;0.000486105484890221	0.874905	0.674417	-0.00439741	0.0279322	0.803445	0.874312	0.671167	-0.0044388	0.028061
C14orf39_ENSG00000179008	0.803632	0	0	0	0	0	0	2	2	ultra_rare_collpase_chr14:60436857_A_C_chr14:60437006_A_G_chr14:60455006_C_G_chr14:60455057_G_T_chr14:60455065_G_A_chr14:60455105_T_C_chr14:60455144_T_C_chr14:60456921_C_T_chr14:60457013_G_A_chr14:60457040_T_C_chr14:60461507_C_T_chr14:60461559_T_C_chr14:60461578_CAG_C_chr14:60466970_G_A_chr14:60468499_T_G_chr14:60471551_C_T_chr14:60471573_TTTCA_T_chr14:60471693_G_T_chr14:60478364_G_A_chr14:60483703_T_C_chr14:60483748_T_C_chr14:60483802_A_G_chr14:60494388_T_C;chr14:60458701_T_C;chr14:60461410_A_G;chr14:60485072_C_T	0.000830262038799563;0.000243003523551091;0.000324004698068122;0.000931513506945851	0.860876	0.642567	0.00540126	0.0308186	0.800471	0.860247	0.638805	0.0054496	0.0309532
NCK1_ENSG00000158092	0.803674	0	0	0	0	0	0	2	2	ultra_rare_collpase_chr3:136862241_C_CGCG_chr3:136862246_C_CGGCGGCGGAGCGCA_chr3:136928111_C_G_chr3:136928200_A_G_chr3:136930467_G_A_chr3:136930490_A_G_chr3:136930524_G_A_chr3:136945599_A_G_chr3:136945628_C_T_chr3:136945663_C_T_chr3:136945664_G_A_chr3:136945708_A_G_chr3:136945852_A_G_chr3:136945868_A_G_chr3:136946294_C_T_chr3:136946299_A_G_chr3:136948262_A_G_chr3:136948274_G_A_chr3:136948887_A_G;chr3:136928186_C_A;chr3:136930517_G_T;chr3:136945903_G_A	0.000648009396136244;0.000324004698068122;0.000303754404438864;0.00042525616621441	0.828862	0.627999	-0.00794181	0.0367401	0.801092	0.828295	0.625002	-0.00799449	0.0368599
MPC1_ENSG00000060762	0.803852	0	0	0	0	1	0	0	0	ultra_rare_collpase_chr6:166365442_G_A_chr6:166366067_T_C_chr6:166366806_C_T_chr6:166382830_T_C	0.000101251	NA	NA	NA	NA	0.803396	NA	NA	NA	NA
BARX2_ENSG00000043039	0.803879	0	0	0	0	0	1	0	2	ultra_rare_collpase_chr11:129376037_T_C_chr11:129376040_A_T_chr11:129376047_C_T_chr11:129376085_C_A_chr11:129376116_C_G_chr11:129376166_T_A_chr11:129376181_C_A_chr11:129378357_A_G_chr11:129404871_T_C_chr11:129436784_C_T_chr11:129436795_C_T_chr11:129436816_C_T_chr11:129436931_C_T_chr11:129436943_C_T_chr11:129436949_G_A_chr11:129436966_C_T_chr11:129436973_G_A_chr11:129436987_G_A_chr11:129440195_G_A_chr11:129440211_G_A_chr11:129440269_G_A_chr11:129440287_C_T_chr11:129442839_G_A_chr11:129451157_G_A;chr11:129376090_A_G;chr11:129436771_T_A	0.00147827143493581;0.000202535747559444;0.000871009560849133	0.881341	0.663412	0.00465077	0.0311569	0.800833	0.880724	0.659515	0.0046985	0.0313126
ACVR1B_ENSG00000135503	0.803979	0	0	0	0	0	0	0	2	ultra_rare_collpase_chr12:51951717_G_T_chr12:51951733_C_T_chr12:51951757_C_T_chr12:51951760_G_C_chr12:51951762_G_A_chr12:51951819_C_T_chr12:51951836_T_G_chr12:51951952_G_T_chr12:51953152_C_T_chr12:51953956_T_G_chr12:51954648_G_A_chr12:51955137_T_C_chr12:51955168_G_A_chr12:51974388_G_A_chr12:51976426_T_C_chr12:51976462_A_G_chr12:51976508_G_A_chr12:51981010_G_A_chr12:51983996_C_T_chr12:51984088_A_G_chr12:51984119_C_T_chr12:51986856_T_C_chr12:51991967_A_G_chr12:51994049_C_T_chr12:51994087_G_A_chr12:51994099_G_A_chr12:51994242_G_T_chr12:51994297_T_G_chr12:51994310_C_T_chr12:51994665_C_T_chr12:51994698_T_C_chr12:51994786_G_C_chr12:51994820_G_C_chr12:51994994_A_G_chr12:51995335_G_A_chr12:51995583_G_A_chr12:51995627_T_G_chr12:51996908_CTGTT_C_chr12:51996924_A_G_chr12:51996968_C_G_chr12:51996970_C_T;chr12:51994667_T_C	0.00159977319671135;0.000708788983394087	0.68483	0.933994	-0.0139618	0.0343988	0.803038	0.683668	0.931737	-0.0140706	0.0345322
PSMA5_ENSG00000143106	0.804023	0	0	0	1	0	0	0	0	ultra_rare_collpase_chr1:109412165_T_C_chr1:109415276_T_C_chr1:109425621_AGAAACT_A	8.10012e-05	NA	NA	NA	NA	0.803521	NA	NA	NA	NA
RGL4_ENSG00000159496	0.804093	0	0	0	0	0	0	1	2	ultra_rare_collpase_chr22:23692369_G_A_chr22:23692986_G_C_chr22:23693759_G_A_chr22:23693760_A_G_chr22:23693775_T_C_chr22:23693831_G_A_chr22:23693927_G_T_chr22:23693970_C_T_chr22:23694414_T_C_chr22:23694432_C_T_chr22:23694435_G_A_chr22:23697232_C_T_chr22:23698272_C_T_chr22:23698287_T_G;chr22:23693795_G_C;chr22:23693913_A_AC	0.000587258515248471;0.00030377901089554;0.000506298351492568	1	0.65633	-0.000346841	Inf	0.801746	1	0.653607	-0.000349532	Inf
WSCD1_ENSG00000179314	0.80411	0	0	0	0	0	1	1	2	ultra_rare_collpase_chr17:6054768_T_A_chr17:6070583_C_A_chr17:6070591_G_A_chr17:6070684_C_T_chr17:6070700_G_T_chr17:6070724_G_A_chr17:6071027_G_T_chr17:6080668_C_T_chr17:6080673_C_A_chr17:6080699_G_A_chr17:6080707_T_G_chr17:6080746_G_A_chr17:6080768_G_A_chr17:6080797_C_T_chr17:6080798_G_A_chr17:6080972_G_A_chr17:6080986_C_T_chr17:6080996_G_A_chr17:6081082_C_T_chr17:6084583_T_C_chr17:6084592_A_G_chr17:6084598_T_C_chr17:6084654_T_C_chr17:6088025_G_A_chr17:6088062_G_A_chr17:6088103_C_T_chr17:6088104_G_A_chr17:6090349_G_A_chr17:6090373_C_T_chr17:6090374_G_A_chr17:6095102_G_C_chr17:6095103_GC_G_chr17:6095104_C_T_chr17:6095110_G_A_chr17:6095111_C_G_chr17:6095122_G_A_chr17:6095131_C_T_chr17:6095183_A_G_chr17:6095191_G_A_chr17:6105502_G_A_chr17:6109664_C_T_chr17:6109680_A_T_chr17:6109740_G_C_chr17:6110791_A_G_chr17:6110905_T_C_chr17:6118029_A_G_chr17:6118158_T_C_chr17:6118171_G_A_chr17:6120315_C_T_chr17:6120339_C_T_chr17:6120351_C_T_chr17:6120356_G_A_chr17:6120404_G_A_chr17:6120413_C_T_chr17:6120429_C_T_chr17:6120438_G_A_chr17:6120449_G_A_chr17:6120450_C_T_chr17:6120473_G_A_chr17:6120480_G_A_chr17:6120491_G_A_chr17:6120518_C_T_chr17:6120519_G_A_chr17:6120521_C_T_chr17:6120524_C_T_chr17:6120527_G_A_chr17:6120561_C_T_chr17:6120563_G_A_chr17:6120594_G_A_chr17:6120597_C_T_chr17:6120615_G_A_chr17:6120629_A_G_chr17:6120650_G_A;chr17:6109676_C_T;chr17:6118024_G_A;chr17:6120593_C_T	0.00384755578955895;0.000303754404438864;0.000202511138112596;0.000445506459843668	0.688734	0.980006	-0.00915903	0.0228648	0.803014	0.687288	0.979659	-0.00924893	0.0229765
ATXN1_ENSG00000124788	0.80417	0	0	0	0	0	0	2	2	ultra_rare_collpase_chr6:16295006_A_T_chr6:16295098_C_T_chr6:16295103_G_A_chr6:16295112_G_A_chr6:16295170_A_G_chr6:16299140_C_T_chr6:16299143_G_A_chr6:16299163_TGTACTG_T_chr6:16299179_CAATT_C_chr6:16299180_AATTT_A_chr6:16299180_A_T_chr6:16299195_A_ATT_chr6:16299213_A_G_chr6:16299284_G_C_chr6:16299338_C_A_chr6:16299376_T_C_chr6:16299425_CAG_C_chr6:16299430_A_C_chr6:16299438_C_T_chr6:16299446_G_A_chr6:16299505_T_G_chr6:16299531_T_C_chr6:16299556_T_G_chr6:16300203_G_A_chr6:16306385_G_C_chr6:16306744_A_G_chr6:16306781_T_C_chr6:16306871_G_A_chr6:16326411_C_T_chr6:16326429_C_T_chr6:16326440_G_A_chr6:16326605_G_A_chr6:16326609_G_T_chr6:16326644_A_G_chr6:16326720_C_T_chr6:16326771_G_C_chr6:16326806_G_A_chr6:16326827_C_A_chr6:16326924_C_T_chr6:16326951_A_G_chr6:16327040_C_T_chr6:16327092_G_C_chr6:16327175_C_T_chr6:16327193_C_T_chr6:16327194_G_A_chr6:16327238_G_C_chr6:16327241_T_G_chr6:16327307_C_T_chr6:16327316_C_T_chr6:16327373_C_T_chr6:16327475_T_C_chr6:16327536_G_A_chr6:16327550_G_A_chr6:16327601_C_T_chr6:16327619_G_A_chr6:16327781_T_C_chr6:16327800_G_A_chr6:16327829_G_A_chr6:16327923_T_G_chr6:16327959_C_T_chr6:16328009_G_A_chr6:16328126_G_A_chr6:16328195_C_T_chr6:16337510_G_T_chr6:16337534_T_A_chr6:16376103_A_G_chr6:16376106_T_C_chr6:16431290_T_C_chr6:16431406_G_A_chr6:16432218_G_GA_chr6:16432770_A_G_chr6:16497015_G_A_chr6:16502307_T_C_chr6:16513261_A_G_chr6:16600519_A_G_chr6:16600548_A_G_chr6:16624886_T_G_chr6:16649377_T_C_chr6:16657775_C_T_chr6:16658020_A_T_chr6:16731803_G_A_chr6:16731829_T_C_chr6:16731880_T_A_chr6:16737185_C_A_chr6:16737243_T_C_chr6:16737326_T_G_chr6:16739047_A_G;chr6:16295047_A_T;chr6:16299214_T_TCAAA;chr6:16420671_A_G	0.00356405167874934;0.000263264479546375;0.000283515593357635;0.000627759102506986	0.872944	0.677264	-0.00380387	0.023786	0.796258	0.872284	0.668649	-0.00384166	0.0238972
CCDC120_ENSG00000147144	0.804216	0	0	0	0	0	2	1	1	ultra_rare_collpase_chrX:49059651_T_G_chrX:49059728_A_G_chrX:49062042_A_G_chrX:49062046_G_A_chrX:49062289_G_A_chrX:49062296_T_G_chrX:49063882_CCT_C_chrX:49063924_C_T_chrX:49063925_G_A_chrX:49063927_C_T_chrX:49063930_C_T_chrX:49064394_C_T_chrX:49064395_G_A_chrX:49064433_C_T_chrX:49064436_C_T_chrX:49064452_C_T_chrX:49064470_A_G_chrX:49064476_G_A_chrX:49064479_G_A_chrX:49064481_C_T_chrX:49064482_G_A_chrX:49064484_C_T_chrX:49064547_C_T_chrX:49064553_C_T_chrX:49065483_G_A_chrX:49065487_G_A_chrX:49065531_G_T_chrX:49065546_C_T_chrX:49065550_G_A_chrX:49065754_C_T;chrX:49062509_C_T;chrX:49063946_G_A;chrX:49065601_G_A	0.00174152525211616;0.000202955025166423;0.00020315293352836;0.000243417582863402	0.675306	0.989701	-0.0120787	0.0288359	0.803443	0.674271	0.989571	-0.0121603	0.0289329
KRT84_ENSG00000161849	0.804247	0	0	0	0	0	0	0	2	ultra_rare_collpase_chr12:52378047_C_T_chr12:52378048_G_A_chr12:52378075_G_A_chr12:52378090_G_A_chr12:52378137_G_A_chr12:52378365_C_T_chr12:52378366_G_A_chr12:52379876_A_G_chr12:52379897_C_A_chr12:52380387_C_T_chr12:52380388_G_A_chr12:52380400_C_T_chr12:52380459_C_T_chr12:52380460_G_A_chr12:52380487_G_C_chr12:52380489_G_T_chr12:52380538_C_T_chr12:52380550_C_T_chr12:52381108_T_A_chr12:52381127_G_A_chr12:52381136_C_T_chr12:52381145_C_T_chr12:52381150_C_T_chr12:52381159_C_T_chr12:52381198_T_A_chr12:52381392_C_T_chr12:52381393_G_A_chr12:52381398_C_T_chr12:52381441_T_G_chr12:52381462_G_A_chr12:52381491_G_A_chr12:52381506_G_A_chr12:52382465_A_G_chr12:52382471_T_C_chr12:52382526_C_T_chr12:52383004_C_A_chr12:52383609_G_A_chr12:52383702_C_T_chr12:52383711_G_A_chr12:52385061_CTTG_C_chr12:52385114_C_A_chr12:52385154_C_G_chr12:52385162_C_T_chr12:52385177_T_C_chr12:52385371_G_T_chr12:52385396_G_A_chr12:52385407_G_A_chr12:52385476_G_A_chr12:52385492_G_A;chr12:52381383_G_A	0.00247053582276943;0.000972014094204366	0.685848	0.772531	-0.0105188	0.0260046	0.802976	0.684292	0.769795	-0.0106289	0.02614
MAP3K15_ENSG00000180815	0.804258	0	0	0	0	0	1	4	9	ultra_rare_collpase_chrX:19357674_A_G_chrX:19358999_A_G_chrX:19359546_G_A_chrX:19359639_A_C_chrX:19359650_T_C_chrX:19360760_C_CTT_chrX:19360814_G_A_chrX:19361339_C_T_chrX:19361340_G_A_chrX:19361370_T_G_chrX:19361394_G_C_chrX:19361416_C_T_chrX:19361565_G_T_chrX:19362814_G_C_chrX:19370980_C_T_chrX:19370991_G_A_chrX:19371065_C_G_chrX:19371343_A_C_chrX:19371376_A_C_chrX:19371425_A_G_chrX:19371436_G_A_chrX:19371484_A_G_chrX:19372726_C_T_chrX:19372745_G_A_chrX:19373540_G_A_chrX:19374513_T_TG_chrX:19374536_T_C_chrX:19374563_C_T_chrX:19374605_C_T_chrX:19374606_G_A_chrX:19380230_C_T_chrX:19380251_T_A_chrX:19380269_G_T_chrX:19392046_G_A_chrX:19392059_C_T_chrX:19392074_C_T_chrX:19392407_G_C_chrX:19392425_G_A_chrX:19392453_G_A_chrX:19395156_G_A_chrX:19395159_G_A_chrX:19398357_A_T_chrX:19400610_T_C_chrX:19400616_G_A_chrX:19409922_A_T_chrX:19409975_T_C_chrX:19415106_C_T_chrX:19415249_C_T_chrX:19415250_G_A_chrX:19426248_A_G_chrX:19426278_A_T_chrX:19426305_G_A_chrX:19426325_T_G_chrX:19426338_C_T_chrX:19426339_G_A_chrX:19431457_G_A_chrX:19431538_G_C_chrX:19431589_G_C_chrX:19457021_T_C_chrX:19460055_C_T_chrX:19460056_G_A_chrX:19460060_C_G_chrX:19460067_C_T_chrX:19460119_G_A_chrX:19464213_C_G_chrX:19464384_AAAT_A_chrX:19486477_C_G_chrX:19486480_A_G_chrX:19488880_T_C_chrX:19488910_A_G;chrX:19361493_C_G;chrX:19372676_T_G;chrX:19372777_G_A;chrX:19380139_G_A;chrX:19380160_G_A;chrX:19380239_C_T;chrX:19392342_C_A;chrX:19407245_A_G;chrX:19413401_C_T;chrX:19415189_G_A;chrX:19415258_C_A;chrX:19460082_G_A;chrX:19460097_T_C	0.00303754404438864;0.000222843482841052;0.000469196246430029;0.000592078399346672;0.000445939919730814;0.000344589937973811;0.00032471485976377;0.000445686965682104;0.000749382265969944;0.000203062177638793;0.000445668908516328;0.000567169016366877;0.000385176775867661;0.000831305758313058	0.590122	0.615476	-0.007389	0.0137174	0.802345	0.587892	0.603855	-0.00747773	0.0137993
SYT7_ENSG00000011347	0.804298	0	0	0	0	0	2	3	4	ultra_rare_collpase_chr11:61515374_C_A_chr11:61515384_A_G_chr11:61515995_C_T_chr11:61523187_A_G_chr11:61523211_G_A_chr11:61523235_C_T_chr11:61523260_C_A_chr11:61523903_G_A_chr11:61523926_G_A_chr11:61523937_C_T_chr11:61524488_C_T_chr11:61524519_C_T_chr11:61528036_G_A_chr11:61528107_C_T_chr11:61528125_G_A_chr11:61528139_C_T_chr11:61528149_C_T_chr11:61528155_G_A_chr11:61532991_T_C_chr11:61533057_C_T_chr11:61533077_T_A_chr11:61535026_G_C_chr11:61535033_T_C_chr11:61535275_G_A_chr11:61535293_A_T_chr11:61538120_G_A_chr11:61538144_C_T_chr11:61538152_C_T_chr11:61538161_G_A_chr11:61540035_G_GT_chr11:61542203_G_A_chr11:61542260_G_A_chr11:61542283_C_T_chr11:61542289_C_T_chr11:61542292_C_T_chr11:61542310_T_G_chr11:61542334_C_T_chr11:61542347_G_A_chr11:61542363_G_T_chr11:61542399_C_G_chr11:61542420_G_C_chr11:61542424_G_A_chr11:61542463_G_A_chr11:61542496_C_T_chr11:61542497_G_A_chr11:61542500_G_A_chr11:61542575_C_G_chr11:61544347_G_A_chr11:61546082_C_T_chr11:61546085_C_G_chr11:61546101_C_T_chr11:61546116_C_T_chr11:61546131_C_T_chr11:61546135_G_A_chr11:61546138_T_C_chr11:61546147_G_A_chr11:61546199_C_T_chr11:61546208_G_A_chr11:61546217_G_A_chr11:61546224_C_T_chr11:61546255_A_G_chr11:61546389_CAGTG_C_chr11:61546418_C_T_chr11:61546425_GAGAC_G_chr11:61546445_G_C_chr11:61547133_G_A_chr11:61547140_C_T_chr11:61547141_T_G_chr11:61547338_C_T_chr11:61547348_C_T_chr11:61551457_G_A_chr11:61551856_G_A_chr11:61551884_G_A_chr11:61552256_A_T_chr11:61555493_T_A_chr11:61555577_C_T_chr11:61555589_T_A_chr11:61556095_G_A_chr11:61556133_C_T_chr11:61556139_G_C_chr11:61565860_A_G_chr11:61565867_A_G_chr11:61566730_T_G_chr11:61566790_T_C_chr11:61572090_G_A_chr11:61575636_G_A_chr11:61580054_G_C_chr11:61580836_G_A_chr11:61580837_G_T_chr11:61580866_C_A_chr11:61580910_C_T_chr11:61580935_C_T_chr11:61580941_C_A;chr11:61535418_G_A;chr11:61538140_G_A;chr11:61538216_T_C;chr11:61542304_C_T;chr11:61546175_G_A;chr11:61546193_C_A;chr11:61556198_G_A;chr11:61580934_G_GC	0.00394880725770524;0.000222780298120544;0.000303815928056388;0.000263435194942044;0.000465832219386722;0.000203161188086628;0.00069060773480663;0.000202535747559444;0.000533070898429491	0.618817	0.81749	0.00952936	0.0191534	0.803122	0.617291	0.814079	0.00961226	0.0192363
AL136454.1_ENSG00000231767	0.804321	0	0	0	1	0	0	0	0	ultra_rare_collpase_chr1:192716327_C_A_chr1:192716555_G_T_chr1:192716568_G_C	8.10012e-05	NA	NA	NA	NA	0.803826	NA	NA	NA	NA
ZNF853_ENSG00000236609	0.804506	0	0	0	0	0	0	0	1	ultra_rare_collpase_chr7:6621896_T_G_chr7:6621934_G_A_chr7:6622059_G_C_chr7:6622101_ACAGCTGGAGCAGCAGCAGCAG_A_chr7:6622156_AC_A_chr7:6622210_G_C_chr7:6622385_G_T_chr7:6622394_C_T_chr7:6622417_C_T_chr7:6622609_C_T_chr7:6622657_C_G_chr7:6622760_C_T_chr7:6622766_C_T_chr7:6622828_C_T_chr7:6622831_C_T_chr7:6622856_C_T_chr7:6622876_G_C	0.00111377	NA	NA	NA	NA	0.803754	NA	NA	NA	NA
VCPIP1_ENSG00000175073	0.804624	0	0	0	0	0	0	3	3	ultra_rare_collpase_chr8:66634575_C_T_chr8:66634596_T_C_chr8:66634754_C_T_chr8:66634980_A_T_chr8:66635063_G_A_chr8:66635081_T_C_chr8:66663427_T_C_chr8:66663849_C_T_chr8:66664261_C_T_chr8:66664374_GCAGCAGACTGACCACCTT_G_chr8:66664629_ATCT_A_chr8:66664716_G_A_chr8:66664717_G_A_chr8:66664728_C_T_chr8:66664838_T_C_chr8:66665012_G_C_chr8:66665090_G_A_chr8:66665334_T_C_chr8:66665444_G_A_chr8:66665455_G_A_chr8:66665530_C_T_chr8:66665736_T_G_chr8:66665788_G_A_chr8:66665900_G_A_chr8:66666137_G_A_chr8:66666187_G_A_chr8:66666199_G_C_chr8:66666204_C_T_chr8:66666257_G_A_chr8:66666444_G_C_chr8:66666479_G_A_chr8:66666537_T_C_chr8:66666627_T_C_chr8:66666669_T_C_chr8:66666841_T_C_chr8:66666892_T_C_chr8:66666902_C_G_chr8:66666906_G_C_chr8:66666917_TGGCGGCGGCAACGGAGGC_T_chr8:66667012_T_C_chr8:66667069_T_G_chr8:66667145_C_G_chr8:66667166_A_G_chr8:66667196_A_ACACT_chr8:66667212_GCT_G;chr8:66634796_C_T;chr8:66664829_A_G;chr8:66665571_T_C;chr8:66666472_G_A;chr8:66666932_AGGCGGC_A	0.00243003523551092;0.000263253817180349;0.000243003523551091;0.00034425499169738;0.000445506459843668;0.000587258515248471	0.629883	0.654295	0.0113877	0.0236313	0.803412	0.628339	0.650087	0.0114905	0.0237374
AC005041.1_ENSG00000159239	0.804683	0	0	0	0	1	0	0	0	ultra_rare_collpase_chr2:74407987_T_C	0.000101251	NA	NA	NA	NA	0.804317	NA	NA	NA	NA
RPL29_ENSG00000162244	0.804683	0	0	0	0	0	0	0	1	ultra_rare_collpase_chr3:51988593_T_C_chr3:51988786_A_G_chr3:51988811_C_A_chr3:51988980_C_T_chr3:51988981_G_A_chr3:51989005_G_A_chr3:51993645_T_C_chr3:51993780_C_T_chr3:51993781_G_A_chr3:51993860_G_A_chr3:51993871_G_A_chr3:51993970_T_G_chr3:51993996_G_C_chr3:51994018_C_T_chr3:51994086_T_C_chr3:51994122_T_C_chr3:51995050_G_C_chr3:51995078_C_T_chr3:51995441_G_A	0.00105302	NA	NA	NA	NA	0.803666	NA	NA	NA	NA
FCHO2_ENSG00000157107	0.804701	0	0	0	0	0	0	2	1	ultra_rare_collpase_chr5:72968532_A_G_chr5:72968555_T_C_chr5:72989496_A_C_chr5:72990488_C_A_chr5:73006479_A_G_chr5:73006523_G_A_chr5:73006541_A_G_chr5:73017288_G_T_chr5:73032012_A_G_chr5:73052355_T_C_chr5:73052356_C_T_chr5:73052401_G_A_chr5:73054535_A_T_chr5:73054537_C_T_chr5:73054538_G_A_chr5:73058507_T_C_chr5:73063844_G_A_chr5:73063852_A_G_chr5:73063855_C_T_chr5:73068711_C_G_chr5:73068714_G_A_chr5:73068729_C_T_chr5:73068777_T_C_chr5:73070911_A_G_chr5:73077490_T_G_chr5:73078182_A_T_chr5:73078262_G_A_chr5:73078280_T_G_chr5:73078290_A_T_chr5:73078298_G_A_chr5:73081799_T_C_chr5:73081838_G_T_chr5:73087750_A_G_chr5:73088071_G_A;chr5:73070953_A_G;chr5:73087699_G_A	0.00149852172856506;0.000263253817180349;0.000222753229921834	0.677547	1	-0.0140922	0.0338907	0.80377	0.676322	1	-0.0142056	0.0340265
OR2T2_ENSG00000196240	0.804718	0	0	0	0	0	0	3	2	ultra_rare_collpase_chr1:248452967_A_C_chr1:248452979_A_G_chr1:248453042_T_TGCTCCAGGAC_chr1:248453089_T_C_chr1:248453090_G_A_chr1:248453098_C_CA_chr1:248453116_A_AC_chr1:248453131_G_GT_chr1:248453206_A_T_chr1:248453319_GATCA_G_chr1:248453328_CTT_C_chr1:248453334_CTG_C_chr1:248453440_ATC_A_chr1:248453453_A_G_chr1:248453503_C_T_chr1:248453527_TC_T_chr1:248453530_C_A_chr1:248453685_A_T_chr1:248453719_A_T;chr1:248452923_C_CA;chr1:248453314_C_T;chr1:248453382_CTA_C;chr1:248453519_C_T	0.00085051233242882;0.000385348639110859;0.00025357112670104;0.000408113292249929;0.00050978792822186	0.621024	0.948584	-0.0160217	0.0324064	0.803543	0.619596	0.947714	-0.0161528	0.0325383
HAGHL_ENSG00000103253	0.804725	0	0	0	1	0	0	0	0	ultra_rare_collpase_chr16:728027_CTG_C_chr16:728426_T_G_chr16:728502_A_G	8.10012e-05	NA	NA	NA	NA	0.804181	NA	NA	NA	NA
PTRH2_ENSG00000141378	0.804777	0	0	0	1	0	0	0	0	ultra_rare_collpase_chr17:59697443_T_TA_chr17:59697575_A_AT	8.10012e-05	NA	NA	NA	NA	0.804276	NA	NA	NA	NA
BMP2_ENSG00000125845	0.804884	0	0	0	0	0	0	0	2	ultra_rare_collpase_chr20:6768206_G_T_chr20:6768436_G_A_chr20:6768550_G_C_chr20:6768552_A_C_chr20:6768875_G_C_chr20:6770142_C_T_chr20:6770143_G_C_chr20:6770148_C_T_chr20:6770225_C_CGCG_chr20:6770301_A_G_chr20:6770303_C_A_chr20:6770305_T_C_chr20:6770331_C_T_chr20:6770449_C_T_chr20:6770462_C_T_chr20:6770467_A_C_chr20:6771027_C_G_chr20:6777702_G_A_chr20:6778287_G_A_chr20:6778291_A_T_chr20:6778359_G_A_chr20:6778380_T_C_chr20:6778407_G_A_chr20:6778542_G_A_chr20:6778669_G_T_chr20:6778763_C_T_chr20:6778764_G_A_chr20:6778769_C_T_chr20:6778770_G_A_chr20:6778794_A_G_chr20:6778938_C_T_chr20:6779026_G_C_chr20:6779085_G_A;chr20:6770732_G_A	0.00139727026041878;0.00042525616621441	0.68123	0.828159	-0.0140442	0.0341886	0.803657	0.679721	0.826036	-0.0141849	0.034359
DACT2_ENSG00000164488	0.804955	0	0	0	0	0	0	2	1	ultra_rare_collpase_chr6:168307460_G_A_chr6:168307650_C_T_chr6:168307674_C_T_chr6:168307705_T_TCC_chr6:168307742_G_A_chr6:168307757_G_A_chr6:168307803_G_A_chr6:168307910_G_A_chr6:168308024_G_T_chr6:168308066_G_A_chr6:168308082_G_A_chr6:168308274_T_C_chr6:168308388_G_A_chr6:168308787_C_T_chr6:168308915_G_A_chr6:168308968_G_T_chr6:168308982_T_G_chr6:168309024_G_A_chr6:168310276_C_T_chr6:168310365_G_A_chr6:168310404_G_A_chr6:168310420_A_G_chr6:168310426_C_T_chr6:168311269_G_A_chr6:168319503_C_G_chr6:168319527_C_T_chr6:168319554_G_A_chr6:168319560_G_T;chr6:168307697_C_T;chr6:168308954_C_T	0.001336519379531;0.000384771162413933;0.000405038681194054	0.651253	0.761032	0.0154622	0.0342068	0.795134	0.650046	0.758303	0.0155768	0.0343329
CC2D2A_ENSG00000048342	0.805004	0	0	0	0	0	0	1	1	ultra_rare_collpase_chr4:15475942_A_G_chr4:15475967_C_G_chr4:15478783_C_T_chr4:15480825_G_A_chr4:15502455_A_G_chr4:15502479_A_C_chr4:15502488_C_T_chr4:15502513_C_T_chr4:15502864_C_T_chr4:15502873_C_T_chr4:15510201_G_T_chr4:15511285_C_G_chr4:15511296_T_C_chr4:15514734_G_A_chr4:15514776_G_A_chr4:15514846_T_C_chr4:15515885_C_T_chr4:15515927_CTT_C_chr4:15515930_T_C_chr4:15515937_G_T_chr4:15515951_G_A_chr4:15516005_G_A_chr4:15516634_T_C_chr4:15516649_G_A_chr4:15516656_T_C_chr4:15527514_T_A_chr4:15527544_C_T_chr4:15527634_AG_A_chr4:15528711_A_G_chr4:15533209_C_T_chr4:15533210_G_A_chr4:15533279_C_A_chr4:15533284_C_T_chr4:15536954_T_G_chr4:15536996_G_A_chr4:15538029_A_C_chr4:15538086_T_A_chr4:15540871_C_T_chr4:15540886_A_G_chr4:15540889_G_A_chr4:15540974_A_G_chr4:15540995_C_T_chr4:15550839_G_A_chr4:15550912_C_A_chr4:15550965_G_A_chr4:15553164_C_T_chr4:15553250_G_A_chr4:15553256_G_A_chr4:15553295_G_A_chr4:15555145_T_G_chr4:15559177_C_T_chr4:15559178_G_A_chr4:15559217_T_C_chr4:15559220_A_G_chr4:15560553_G_A_chr4:15560598_TAGA_T_chr4:15560602_A_G_chr4:15560607_A_T_chr4:15563386_G_A_chr4:15563389_C_T_chr4:15563395_C_T_chr4:15563405_G_A_chr4:15563422_CG_C_chr4:15563422_C_T_chr4:15563486_G_A_chr4:15567675_AG_A_chr4:15567686_C_T_chr4:15567735_C_T_chr4:15567740_G_A_chr4:15569379_A_C_chr4:15569394_G_A_chr4:15570405_G_A_chr4:15570435_T_C_chr4:15570444_A_G_chr4:15570458_G_A_chr4:15570467_C_T_chr4:15574151_T_C_chr4:15574195_T_C_chr4:15574244_G_A_chr4:15579967_G_GT_chr4:15580046_C_T_chr4:15580062_C_A_chr4:15580065_T_C_chr4:15580079_G_A_chr4:15586169_C_T_chr4:15587848_A_C_chr4:15587928_AG_A_chr4:15589551_A_G_chr4:15589627_T_G_chr4:15589668_G_A_chr4:15596110_A_C_chr4:15601236_G_C;chr4:15557412_A_G	0.00429306224940262;0.000324004698068122	0.753885	0.711226	0.00748759	0.0238823	0.803074	0.752671	0.708794	0.007564	0.0240036
UCK2_ENSG00000143179	0.805009	0	0	0	0	0	0	0	3	ultra_rare_collpase_chr1:165827554_T_G_chr1:165827593_A_C_chr1:165827781_C_T_chr1:165827822_G_T_chr1:165827851_G_A_chr1:165827858_C_T_chr1:165828024_A_C_chr1:165828028_A_G_chr1:165828999_G_A_chr1:165829016_G_GGAAA_chr1:165890245_T_C_chr1:165891321_C_T_chr1:165891326_A_G_chr1:165896218_G_A_chr1:165896266_G_C_chr1:165903199_G_A_chr1:165903242_C_T_chr1:165907772_C_T_chr1:165908031_G_A_chr1:165910010_G_T;chr1:165827111_C_T;chr1:165903219_G_A	0.000911263213316593;0.000870762626058078;0.000587258515248471	0.647731	0.858442	-0.0150218	0.0328765	0.803466	0.645908	0.856437	-0.0151887	0.033058
TMEM92_ENSG00000167105	0.80513	0	0	0	1	0	0	0	0	ultra_rare_collpase_chr17:50277728_G_A_chr17:50278997_G_A_chr17:50279240_C_G_chr17:50279298_C_T	8.10012e-05	NA	NA	NA	NA	0.804639	NA	NA	NA	NA
DEPTOR_ENSG00000155792	0.805239	0	0	0	0	0	0	1	2	ultra_rare_collpase_chr8:119873868_G_A_chr8:119873881_G_A_chr8:119873898_G_A_chr8:119873935_T_C_chr8:119874867_T_C_chr8:119920065_A_G_chr8:119928402_T_G_chr8:119928413_G_A_chr8:119928432_A_G_chr8:119928441_ATCATC_A_chr8:119928561_G_A_chr8:119929849_ACT_A_chr8:119929912_T_A_chr8:119929929_T_C_chr8:119965260_C_A_chr8:119965267_G_C_chr8:119965293_C_T_chr8:119965294_G_A_chr8:119965343_G_C_chr8:119965351_C_T_chr8:119965380_C_T_chr8:119965381_G_A_chr8:119965415_G_A_chr8:120001551_A_G_chr8:120001587_C_T_chr8:120001594_G_A_chr8:120001686_C_T_chr8:120003003_G_A_chr8:120003090_G_A_chr8:120006803_A_C_chr8:120006846_G_A_chr8:120006853_C_T_chr8:120006874_C_T_chr8:120009041_G_A_chr8:120009066_G_A_chr8:120049601_A_G_chr8:120049609_A_G_chr8:120049664_G_A_chr8:120049667_C_T_chr8:120049673_T_C_chr8:120049690_G_A;chr8:119928493_G_C;chr8:120003111_G_A	0.00178202583937467;0.000445506459843668;0.000222753229921834	0.866544	0.685333	0.00531664	0.0316373	0.802886	0.865949	0.682344	0.00536395	0.0317757
ZNF19_ENSG00000157429	0.805277	0	0	0	0	0	0	1	2	ultra_rare_collpase_chr16:71475268_G_A_chr16:71475456_T_C_chr16:71475600_A_G_chr16:71475679_G_A_chr16:71475738_T_A_chr16:71475808_A_G_chr16:71475837_C_A_chr16:71475909_C_G_chr16:71476059_C_T_chr16:71478921_T_C;chr16:71475901_G_A;chr16:71476047_C_T	0.000567008221619213;0.000303754404438864;0.000465756753472925	1	0.648716	-0.00032359	Inf	0.80286	1	0.645898	-0.000326081	Inf
ZNF334_ENSG00000198185	0.805304	0	0	0	0	0	0	6	2	ultra_rare_collpase_chr20:46501339_T_C_chr20:46501387_G_A_chr20:46501411_A_G_chr20:46501479_T_A_chr20:46501510_CAGA_C_chr20:46501557_G_A_chr20:46501564_C_T_chr20:46501565_G_A_chr20:46501655_GGTGA_G_chr20:46501909_G_GT_chr20:46502002_G_C_chr20:46502080_A_C_chr20:46502114_C_A_chr20:46502182_A_G_chr20:46502217_C_A_chr20:46502254_G_A_chr20:46502305_CCT_C_chr20:46502323_T_C_chr20:46502342_T_A_chr20:46502461_T_C_chr20:46502482_A_T_chr20:46502486_T_C_chr20:46502494_C_T_chr20:46502495_G_A_chr20:46502573_G_A_chr20:46502618_C_T_chr20:46502660_G_A_chr20:46504620_A_G_chr20:46504653_C_T_chr20:46512081_C_G;chr20:46501385_CTGTG_C;chr20:46501526_A_C;chr20:46501594_CAGA_C;chr20:46501882_T_C;chr20:46502137_CCT_C;chr20:46502489_G_A;chr20:46512087_A_AT	0.00139727026041878;0.000384755578955895;0.000222753229921834;0.000222753229921834;0.000222753229921834;0.000222753229921834;0.000587258515248471;0.000364520048602673	0.822384	0.612073	0.00570869	0.0254308	0.801698	0.82172	0.607588	0.00575157	0.0255247
RPP38_ENSG00000152464	0.805306	0	0	1	0	0	0	0	0	ultra_rare_collpase_chr10:15104096_TAAAG_T_chr10:15104122_A_T	6.07509e-05	NA	NA	NA	NA	0.804467	NA	NA	NA	NA
TET2_ENSG00000168769	0.805397	0	0	0	0	0	0	4	4	ultra_rare_collpase_chr4:105146714_C_T_chr4:105146964_G_A_chr4:105147126_C_T_chr4:105147783_C_T_chr4:105147809_A_G_chr4:105190487_G_A_chr4:105224412_T_C_chr4:105233912_C_T_chr4:105234022_C_G_chr4:105234649_A_G_chr4:105234664_C_T_chr4:105234741_C_T_chr4:105234862_T_G_chr4:105235047_C_T_chr4:105235098_G_T_chr4:105235242_C_T_chr4:105235297_A_C_chr4:105235572_C_T_chr4:105235590_C_T_chr4:105235918_A_G_chr4:105236046_C_T_chr4:105236214_C_T_chr4:105236287_A_G_chr4:105236587_G_A_chr4:105236970_G_A_chr4:105236988_T_C_chr4:105237238_C_T_chr4:105237297_T_G_chr4:105243584_C_G_chr4:105243611_G_C_chr4:105243783_G_A_chr4:105259626_T_TG_chr4:105259629_G_A_chr4:105269743_C_T_chr4:105272699_C_T_chr4:105275065_G_A_chr4:105275134_C_T_chr4:105275224_C_T_chr4:105275239_A_C_chr4:105275303_A_G_chr4:105275327_G_C_chr4:105275342_C_A_chr4:105275404_C_T_chr4:105275474_C_T_chr4:105275530_C_T_chr4:105275599_G_A_chr4:105275770_G_C_chr4:105276058_A_G_chr4:105276061_G_A_chr4:105276104_C_G_chr4:105276160_A_G_chr4:105276272_T_C_chr4:105276346_G_A_chr4:105276400_T_C_chr4:105276407_G_A_chr4:105276487_C_T_chr4:105276510_A_T;chr4:105147918_C_A;chr4:105236383_G_A;chr4:105237058_C_T;chr4:105237226_G_A;chr4:105242916_A_G;chr4:105276395_C_T;chr4:105276449_C_T	0.00228828318010611;0.00022277127465673;0.000222753229921834;0.000465756753472925;0.000364505285326637;0.00050627784528149;0.000567008221619213;0.000384755578955895	0.866846	0.618249	-0.00383808	0.0228912	0.797101	0.866091	0.60869	-0.00388039	0.0230119
NOA1_ENSG00000084092	0.805457	0	0	0	0	0	0	1	2	ultra_rare_collpase_chr4:56963485_T_C_chr4:56963490_A_G_chr4:56963517_T_C_chr4:56963580_C_T_chr4:56963581_G_A_chr4:56963610_T_C_chr4:56963616_C_T_chr4:56964486_G_A_chr4:56964498_GC_G_chr4:56966665_C_T_chr4:56966670_C_A_chr4:56973148_A_G_chr4:56973861_C_T_chr4:56974016_G_A_chr4:56976442_C_T_chr4:56976534_T_G_chr4:56976566_G_T_chr4:56976728_TG_T_chr4:56976729_G_A_chr4:56976736_G_A_chr4:56976763_C_A_chr4:56976804_C_G_chr4:56976843_T_C_chr4:56976858_A_T_chr4:56976865_T_C_chr4:56976984_T_C_chr4:56977049_G_C_chr4:56977158_C_T_chr4:56977182_G_A;chr4:56976811_C_G;chr4:56976882_G_A	0.00117451703049694;0.000567169016366877;0.000324030944955243	0.671541	0.841817	0.0135691	0.032	0.804504	0.670379	0.839382	0.0136711	0.0321198
CAMKK2_ENSG00000110931	0.805467	0	0	0	0	0	0	2	2	ultra_rare_collpase_chr12:121232997_G_A_chr12:121233018_A_ATAG_chr12:121233057_GAGA_G_chr12:121233087_G_A_chr12:121237982_C_G_chr12:121240857_G_A_chr12:121244347_G_A_chr12:121244595_C_T_chr12:121245171_G_A_chr12:121245180_G_A_chr12:121245183_G_A_chr12:121245213_G_A_chr12:121248608_C_T_chr12:121248730_T_A_chr12:121249797_G_C_chr12:121249812_G_A_chr12:121249836_C_T_chr12:121249870_C_T_chr12:121249998_T_G_chr12:121250015_C_T_chr12:121250016_G_A_chr12:121250019_C_T_chr12:121253355_G_A_chr12:121255588_C_T_chr12:121255814_A_G_chr12:121263900_C_A_chr12:121263916_G_A_chr12:121263925_G_A_chr12:121269596_A_G_chr12:121274066_G_A_chr12:121274072_G_C_chr12:121274096_G_A_chr12:121274105_G_A_chr12:121274112_G_A_chr12:121274156_G_A_chr12:121274217_G_A_chr12:121274237_C_T_chr12:121274238_G_A_chr12:121274313_G_A_chr12:121274348_G_A_chr12:121274415_G_A_chr12:121274447_C_T_chr12:121274490_G_A_chr12:121274499_T_G_chr12:121296673_C_A_chr12:121296678_C_T_chr12:121296762_GGGGCGGGAGGAGCCGCCCGGCTCGGCTT_G;chr12:121245218_C_T;chr12:121249858_C_T;chr12:121274172_C_T	0.00216678141833057;0.000445506459843668;0.000222753229921834;0.00030377901089554	0.663681	0.674707	0.0117264	0.0269675	0.804431	0.662305	0.671437	0.0118286	0.0270844
ULBP1_ENSG00000111981	0.80549	1	0	0	0	0	0	0	0	ultra_rare_collpase_chr6:149970148_G_A	2.02503e-05	NA	NA	NA	NA	0.803533	NA	NA	NA	NA
SPN_ENSG00000197471	0.805501	0	0	0	0	0	0	2	1	ultra_rare_collpase_chr16:29663172_G_A_chr16:29663186_G_T_chr16:29663583_G_A_chr16:29663590_C_T_chr16:29664522_T_C_chr16:29664563_C_T_chr16:29664566_C_T_chr16:29664575_C_T_chr16:29664578_C_T_chr16:29664579_G_A_chr16:29664608_G_A_chr16:29664642_G_C_chr16:29664653_G_T_chr16:29664731_G_T_chr16:29664743_C_T_chr16:29664839_G_T_chr16:29664858_T_C;chr16:29664740_C_T;chr16:29664774_G_A	0.0010530152687214;0.000243151240071324;0.000263381822602212	0.662375	0.850102	-0.0147614	0.0338072	0.803862	0.660395	0.846926	-0.0149461	0.0340174
ACTA2_ENSG00000107796	0.805592	0	0	0	0	0	0	0	2	ultra_rare_collpase_chr10:88938073_G_A_chr10:88938074_G_T_chr10:88938089_G_C_chr10:88938205_G_A_chr10:88939567_T_G_chr10:88939627_C_T_chr10:88939637_T_G_chr10:88939692_C_T_chr10:88941238_C_T_chr10:88941254_C_T_chr10:88941836_A_G_chr10:88947282_G_A_chr10:88947315_C_G_chr10:88948871_C_T_chr10:88951655_A_C_chr10:88951697_T_C_chr10:88951705_C_T_chr10:88951714_CAG_C_chr10:88951827_A_T_chr10:88952806_C_T_chr10:88952902_C_G_chr10:88952982_C_T_chr10:88952991_C_T_chr10:88952992_G_A;chr10:88952927_C_T	0.000972014094204366;0.000546757927989956	0.69036	1	-0.0129051	0.0323951	0.803824	0.688138	1	-0.0131008	0.0326392
DMRT3_ENSG00000064218	0.805658	0	0	0	0	0	0	3	2	ultra_rare_collpase_chr9:977041_C_A_chr9:977042_C_G_chr9:977045_T_G_chr9:977107_G_A_chr9:977188_G_C_chr9:977242_G_C_chr9:977254_A_C_chr9:977354_C_T_chr9:977366_G_T_chr9:977390_C_T_chr9:982460_T_A_chr9:982495_C_G_chr9:982499_G_C_chr9:982522_G_T_chr9:982531_A_G_chr9:982563_G_A_chr9:982620_A_G_chr9:982639_C_T_chr9:990050_A_G_chr9:990130_G_A_chr9:990212_A_G_chr9:990280_A_G_chr9:990305_C_A_chr9:990335_C_T_chr9:990401_A_C_chr9:990427_G_A_chr9:990475_C_T_chr9:990500_T_C_chr9:990512_C_T_chr9:990540_G_C_chr9:990578_G_A_chr9:990599_A_T_chr9:990610_T_C_chr9:990619_G_A_chr9:990654_GC_G_chr9:990655_C_T_chr9:990663_GC_G_chr9:990679_C_T_chr9:990685_C_T_chr9:990692_C_T_chr9:990699_G_A_chr9:990726_G_T_chr9:990805_T_C_chr9:990829_T_C_chr9:990851_C_T_chr9:990886_C_T_chr9:990904_G_A_chr9:990925_A_C_chr9:990940_A_C_chr9:990946_G_A_chr9:990949_G_A;chr9:977012_A_G;chr9:982544_G_T;chr9:990217_G_A;chr9:990316_A_G	0.00265278846543275;0.000384895875536828;0.000303754404438864;0.000324004698068122;0.000546957296815493	0.656044	0.990461	-0.011621	0.0260922	0.804744	0.654814	0.990296	-0.0117098	0.0261914
TUBGCP3_ENSG00000126216	0.805968	0	0	0	0	0	0	2	2	ultra_rare_collpase_chr13:112486010_G_A_chr13:112486013_G_A_chr13:112486120_G_A_chr13:112489603_C_T_chr13:112489681_G_A_chr13:112489693_T_A_chr13:112504705_C_T_chr13:112504706_C_T_chr13:112516476_G_A_chr13:112516494_T_C_chr13:112516555_C_T_chr13:112516560_A_G_chr13:112520007_C_T_chr13:112520008_G_A_chr13:112522466_C_A_chr13:112522490_G_T_chr13:112522503_T_C_chr13:112526972_C_T_chr13:112527415_A_C_chr13:112545740_G_A_chr13:112545800_G_A_chr13:112545805_T_C_chr13:112545830_C_T_chr13:112547643_G_A_chr13:112547661_AT_A_chr13:112547673_T_C_chr13:112547683_C_T_chr13:112547694_C_T_chr13:112547709_C_T_chr13:112547731_C_G_chr13:112554079_C_T_chr13:112554080_G_A_chr13:112556090_C_T_chr13:112556091_G_A_chr13:112556195_T_C_chr13:112558325_G_A_chr13:112558368_C_T_chr13:112558377_G_A_chr13:112558383_C_T_chr13:112558397_G_A_chr13:112569167_T_G_chr13:112569172_G_C_chr13:112587971_G_A_chr13:112588125_G_C_chr13:112588146_G_A_chr13:112588170_G_C;chr13:112527387_T_C;chr13:112556156_G_A;chr13:112559336_T_C	0.00192377789477947;0.000425273390036452;0.000222753229921834;0.000222762251923856	0.700589	0.65955	0.0104004	0.0270474	0.796273	0.69855	0.648774	0.0105487	0.0272379
POLR3F_ENSG00000132664	0.806038	0	0	0	0	0	0	1	1	ultra_rare_collpase_chr20:18468942_A_T_chr20:18472870_C_T_chr20:18473407_G_A_chr20:18473443_G_A_chr20:18473450_G_A_chr20:18475073_A_G_chr20:18475149_G_T_chr20:18480042_CA_C_chr20:18480084_G_A_chr20:18480408_A_G_chr20:18480415_G_A_chr20:18480492_G_A;chr20:18472891_A_G	0.000546757927989956;0.000405005872585152	0.961048	0.679758	0.00209899	0.0429783	0.803271	0.960768	0.676552	0.00212419	0.0431832
RPS18_ENSG00000231500	0.806069	0	0	0	0	0	0	2	1	ultra_rare_collpase_chr6:33267201_C_T_chr6:33267207_G_A_chr6:33267262_C_T_chr6:33267297_C_T_chr6:33267298_G_A_chr6:33267881_C_T_chr6:33267897_G_A_chr6:33268194_G_A_chr6:33268506_C_T_chr6:33268512_C_T_chr6:33268513_G_A_chr6:33268522_C_T_chr6:33268576_C_T_chr6:33269069_G_A_chr6:33269129_G_A_chr6:33269188_C_A_chr6:33269554_A_G_chr6:33269784_C_A_chr6:33269806_C_T_chr6:33269807_G_A_chr6:33270211_C_G_chr6:33271590_G_A_chr6:33271612_C_T_chr6:33271652_C_CGCCATGGTCGCAGCG_chr6:33271668_G_A_chr6:33271669_C_T_chr6:33272076_T_C_chr6:33272077_C_T_chr6:33272083_C_A_chr6:33272087_G_A_chr6:33272089_A_G_chr6:33272645_A_G_chr6:33272732_T_G;chr6:33268507_G_A;chr6:33269149_C_G	0.00125551820501397;0.000222762251923856;0.000405022276225192	0.678191	0.682526	0.0140521	0.0338659	0.80503	0.676837	0.679311	0.0141773	0.034016
SPINK14_ENSG00000196800	0.806086	0	0	0	1	0	0	0	0	ultra_rare_collpase_chr5:148170957_C_T_chr5:148170973_G_C	8.10012e-05	NA	NA	NA	NA	0.805548	NA	NA	NA	NA
ICE2_ENSG00000128915	0.806122	0	0	0	0	0	0	1	2	ultra_rare_collpase_chr15:60423738_G_A_chr15:60423752_G_A_chr15:60423764_T_C_chr15:60428583_T_C_chr15:60428589_T_C_chr15:60431950_G_C_chr15:60431962_G_A_chr15:60436179_G_A_chr15:60436219_C_T_chr15:60442463_C_T_chr15:60442488_C_T_chr15:60447986_C_T_chr15:60447987_G_A_chr15:60447999_G_A_chr15:60448008_T_C_chr15:60448017_T_C_chr15:60448031_C_T_chr15:60448032_G_A_chr15:60448035_C_T_chr15:60448062_A_G_chr15:60448106_G_A_chr15:60448115_T_C_chr15:60448121_T_C_chr15:60448862_T_C_chr15:60448952_T_C_chr15:60449065_AG_A_chr15:60449832_C_T_chr15:60453769_T_G_chr15:60455095_C_G_chr15:60455147_G_C_chr15:60455403_G_A_chr15:60455406_T_C_chr15:60456662_C_T_chr15:60456706_G_A_chr15:60456745_T_C_chr15:60456778_C_T_chr15:60466608_G_A_chr15:60466640_G_A_chr15:60466649_T_C_chr15:60468120_T_C_chr15:60468129_T_G_chr15:60468321_G_A_chr15:60471517_A_T_chr15:60471571_T_C_chr15:60476127_G_A_chr15:60478999_C_T;chr15:60431952_A_G;chr15:60448109_G_A	0.00170102466485764;0.000465775617658971;0.000364505285326637	0.919723	0.678949	0.00312037	0.0309614	0.803555	0.919332	0.675649	0.00314958	0.0310993
PHACTR4_ENSG00000204138	0.806164	0	0	0	0	0	0	2	1	ultra_rare_collpase_chr1:28369814_G_A_chr1:28370104_T_C_chr1:28407464_G_A_chr1:28438055_T_C_chr1:28438118_C_G_chr1:28438416_A_G_chr1:28459218_G_GA_chr1:28459219_A_G_chr1:28459235_A_G_chr1:28460220_C_T_chr1:28465727_A_G_chr1:28465843_C_T_chr1:28466445_C_G_chr1:28466567_C_CACA_chr1:28466755_C_G_chr1:28466768_GGTAA_G_chr1:28473598_C_G_chr1:28473599_C_T_chr1:28473608_C_A_chr1:28473761_C_A_chr1:28473938_T_C_chr1:28473941_G_A_chr1:28473989_G_A_chr1:28474063_C_T_chr1:28476114_G_A_chr1:28476193_C_T_chr1:28476204_C_T_chr1:28480511_C_G_chr1:28490984_G_A_chr1:28491705_A_C_chr1:28491725_G_A_chr1:28491746_C_T_chr1:28491752_G_A_chr1:28493090_C_T_chr1:28500315_T_C;chr1:28474018_C_T;chr1:28480459_G_A	0.00162002349034061;0.000243003523551091;0.000324004698068122	0.683253	1	-0.0140083	0.0343317	0.805285	0.682107	1	-0.0141155	0.0344624
ORC3_ENSG00000135336	0.806221	0	0	0	0	0	1	0	2	ultra_rare_collpase_chr6:87589930_C_T_chr6:87589932_A_G_chr6:87589941_C_T_chr6:87589953_G_A_chr6:87590127_G_C_chr6:87590175_A_G_chr6:87590195_A_C_chr6:87594407_G_A_chr6:87601790_A_G_chr6:87601794_T_G_chr6:87601879_G_A_chr6:87603388_T_G_chr6:87603402_A_G_chr6:87603514_C_T_chr6:87605950_G_A_chr6:87605964_G_GC_chr6:87606009_A_G_chr6:87606013_A_G_chr6:87607676_T_C_chr6:87609163_T_A_chr6:87612100_A_G_chr6:87612157_G_A_chr6:87612243_G_A_chr6:87612252_A_G_chr6:87616327_C_T_chr6:87616387_A_G_chr6:87621376_A_G_chr6:87621468_C_T_chr6:87621469_G_A_chr6:87634956_C_T_chr6:87653132_G_T_chr6:87653148_T_C_chr6:87653222_T_C_chr6:87663073_C_T_chr6:87663113_C_T_chr6:87663125_A_G_chr6:87664761_G_A_chr6:87664845_G_A_chr6:87667023_G_A_chr6:87667110_G_A_chr6:87667116_G_GGAT;chr6:87589923_T_C;chr6:87663095_C_T	0.00188327730752096;0.000202527543745949;0.000972014094204366	0.854517	0.675413	-0.0051383	0.0280232	0.804011	0.853915	0.672719	-0.00518076	0.028137
KBTBD11_ENSG00000176595	0.806236	0	0	0	0	0	1	1	2	ultra_rare_collpase_chr8:2001265_G_T_chr8:2001416_A_T_chr8:2001718_G_A_chr8:2001734_T_C_chr8:2001811_G_T_chr8:2001881_A_C_chr8:2001919_G_A_chr8:2001946_C_T_chr8:2001967_A_T_chr8:2001969_G_A_chr8:2001992_TGC_T_chr8:2002001_C_T_chr8:2002015_C_T_chr8:2002228_G_A_chr8:2002243_G_A_chr8:2002289_G_T_chr8:2002309_G_C_chr8:2002322_G_C_chr8:2002339_T_G_chr8:2002346_A_G_chr8:2002460_T_G_chr8:2002534_G_A_chr8:2002579_G_C_chr8:2002621_C_T_chr8:2002638_G_C_chr8:2002672_G_A_chr8:2002675_A_G_chr8:2002682_C_T_chr8:2002703_G_A_chr8:2002778_G_A_chr8:2002798_C_A_chr8:2002813_C_G_chr8:2002826_G_A_chr8:2002891_C_T_chr8:2002997_G_T_chr8:2003009_C_T;chr8:2001346_C_A;chr8:2001988_G_A;chr8:2002595_A_G	0.00157952290308209;0.000303902103002553;0.000488818281803739;0.000202617822263646	0.878355	0.677828	0.0047978	0.0313469	0.804178	0.877858	0.675155	0.00483662	0.0314708
FATE1_ENSG00000147378	0.80631	0	0	0	0	0	1	0	0	ultra_rare_collpase_chrX:151721426_G_C_chrX:151721458_G_C	0.000121502	NA	NA	NA	NA	0.805929	NA	NA	NA	NA
CNTRL_ENSG00000119397	0.806439	0	0	0	0	0	1	6	3	ultra_rare_collpase_chr9:121075192_G_C_chr9:121088334_A_C_chr9:121088429_C_G_chr9:121088460_C_G_chr9:121094940_A_G_chr9:121094987_C_T_chr9:121094988_G_A_chr9:121095002_T_C_chr9:121096540_T_G_chr9:121096562_C_T_chr9:121096568_G_A_chr9:121098401_A_C_chr9:121098498_G_A_chr9:121098530_A_G_chr9:121107967_A_G_chr9:121110571_G_T_chr9:121112477_G_A_chr9:121112487_G_A_chr9:121113503_A_G_chr9:121113514_G_A_chr9:121113515_A_G_chr9:121113566_A_G_chr9:121113706_G_GA_chr9:121115077_T_G_chr9:121115089_A_C_chr9:121115094_A_G_chr9:121115100_G_A_chr9:121118415_C_T_chr9:121118425_C_T_chr9:121121430_T_A_chr9:121121669_G_A_chr9:121121700_G_A_chr9:121121846_A_G_chr9:121121990_AGG_A_chr9:121124006_A_T_chr9:121124027_T_G_chr9:121124028_C_A_chr9:121124085_G_GT_chr9:121125727_G_T_chr9:121125895_C_T_chr9:121125917_A_T_chr9:121125935_A_C_chr9:121125937_G_A_chr9:121135911_C_T_chr9:121138563_C_T_chr9:121138590_G_C_chr9:121140640_G_A_chr9:121140723_A_G_chr9:121141379_A_G_chr9:121141478_G_A_chr9:121141578_T_C_chr9:121142089_A_G_chr9:121142155_T_C_chr9:121142200_ATCTCCAACTT_A_chr9:121142215_A_G_chr9:121143943_G_A_chr9:121143978_G_A_chr9:121144074_C_T_chr9:121144899_CACCCG_C_chr9:121145247_C_T_chr9:121145259_G_C_chr9:121145294_G_C_chr9:121145331_C_T_chr9:121146158_C_T_chr9:121146222_A_G_chr9:121148859_G_T_chr9:121150170_A_G_chr9:121150181_G_A_chr9:121150189_TAGTC_T_chr9:121150250_T_C_chr9:121150258_G_GTA_chr9:121150340_C_T_chr9:121150353_C_T_chr9:121150368_A_G_chr9:121152526_A_T_chr9:121152553_G_A_chr9:121152629_A_C_chr9:121152680_C_T_chr9:121154748_T_G_chr9:121154786_A_C_chr9:121154843_G_T_chr9:121154849_A_T_chr9:121157473_A_G_chr9:121157842_C_G_chr9:121157844_A_C_chr9:121158006_T_C_chr9:121158059_G_C_chr9:121158086_G_A_chr9:121158991_A_C_chr9:121160185_G_A_chr9:121160225_C_T_chr9:121162108_AT_A_chr9:121162132_G_A_chr9:121162156_C_T_chr9:121162170_G_C_chr9:121162174_C_T_chr9:121162232_A_G_chr9:121162276_G_A_chr9:121165037_C_T_chr9:121165070_G_A_chr9:121165089_A_G_chr9:121165094_C_T_chr9:121168166_A_G_chr9:121168229_T_C_chr9:121168298_T_C_chr9:121169613_C_T_chr9:121169715_C_T_chr9:121169734_A_G_chr9:121171409_A_G_chr9:121171456_G_A_chr9:121171483_C_T_chr9:121171492_C_T_chr9:121171493_G_A_chr9:121171500_G_A_chr9:121171514_A_G_chr9:121173273_C_A_chr9:121173364_C_T_chr9:121173372_C_A_chr9:121173411_C_G_chr9:121173439_A_G_chr9:121173688_G_A_chr9:121173702_C_T_chr9:121173715_G_A_chr9:121173730_G_A_chr9:121175072_C_T_chr9:121175075_C_G_chr9:121175214_G_T_chr9:121175224_G_T_chr9:121179312_G_T_chr9:121179340_T_G_chr9:121179360_TGAA_T_chr9:121179415_T_C_chr9:121179540_G_A_chr9:121179556_G_T_chr9:121179832_G_A_chr9:121180322_C_T_chr9:121180375_G_A_chr9:121180457_A_G_chr9:121180532_G_A_chr9:121180675_A_G_chr9:121180681_T_C_chr9:121180715_TGTTA_T_chr9:121180744_A_AT_chr9:121180750_ACTTT_A_chr9:121180754_T_C_chr9:121181125_A_G_chr9:121181327_G_A_chr9:121181436_G_A_chr9:121181450_C_T_chr9:121181465_T_C_chr9:121181544_T_C;chr9:121098471_A_G;chr9:121112525_G_A;chr9:121124046_C_T;chr9:121140737_C_T;chr9:121141454_C_T;chr9:121171451_C_T;chr9:121180770_G_T;chr9:121181190_T_C;chr9:121181243_T_G	0.00729010570653274;0.000303754404438864;0.000627759102506986;0.000202511138112596;0.000263253817180349;0.000263253817180349;0.000222762251923856;0.000263253817180349;0.000222753229921834;0.000425273390036452	0.648479	0.994934	-0.00731836	0.0160534	0.805236	0.646849	0.994738	-0.00739118	0.0161329
FOCAD_ENSG00000188352	0.806502	0	0	0	0	0	0	9	4	ultra_rare_collpase_chr9:20684250_A_G_chr9:20684668_A_G_chr9:20684825_G_A_chr9:20717860_A_G_chr9:20717873_G_A_chr9:20720455_C_G_chr9:20720506_G_A_chr9:20720516_A_C_chr9:20720524_C_A_chr9:20749745_A_G_chr9:20758133_G_A_chr9:20758188_A_G_chr9:20764890_A_T_chr9:20764919_A_G_chr9:20770090_G_A_chr9:20770098_C_T_chr9:20770114_G_A_chr9:20770117_A_C_chr9:20770152_T_G_chr9:20770236_G_A_chr9:20778747_C_A_chr9:20781803_G_T_chr9:20781859_C_T_chr9:20781903_G_A_chr9:20789547_G_C_chr9:20789564_A_G_chr9:20789609_G_T_chr9:20804594_A_G_chr9:20804596_T_C_chr9:20804696_T_C_chr9:20819847_C_G_chr9:20819872_A_G_chr9:20820331_T_C_chr9:20820345_C_T_chr9:20820944_C_T_chr9:20820957_A_C_chr9:20820966_G_A_chr9:20820971_A_G_chr9:20821019_T_C_chr9:20823000_A_G_chr9:20823017_G_A_chr9:20823023_A_G_chr9:20823102_T_A_chr9:20835800_A_T_chr9:20836258_T_C_chr9:20837413_G_A_chr9:20862578_G_A_chr9:20862590_C_T_chr9:20862608_C_G_chr9:20862680_C_G_chr9:20865963_A_G_chr9:20867015_A_G_chr9:20873820_A_G_chr9:20874715_A_T_chr9:20874744_C_A_chr9:20881960_C_T_chr9:20881987_G_C_chr9:20881991_T_A_chr9:20882007_G_C_chr9:20882025_C_G_chr9:20882026_A_C_chr9:20885114_A_G_chr9:20885189_G_A_chr9:20885193_G_A_chr9:20885217_C_T_chr9:20885232_T_C_chr9:20885233_A_G_chr9:20907237_T_A_chr9:20912866_G_A_chr9:20912942_C_T_chr9:20923668_C_T_chr9:20923768_G_A_chr9:20926355_C_T_chr9:20926361_G_T_chr9:20926367_G_A_chr9:20926391_G_A_chr9:20929365_A_G_chr9:20929383_C_G_chr9:20933016_A_G_chr9:20933063_G_A_chr9:20944646_G_A_chr9:20944721_A_C_chr9:20944745_A_C_chr9:20946701_G_A_chr9:20946756_T_C_chr9:20946814_C_G_chr9:20948283_G_T_chr9:20948300_CAT_C_chr9:20948319_G_C_chr9:20948350_G_C_chr9:20948377_G_C_chr9:20948863_A_G_chr9:20948885_A_G_chr9:20948890_A_G_chr9:20948914_G_A_chr9:20948915_G_A_chr9:20948932_A_T_chr9:20951044_C_T_chr9:20953003_A_G_chr9:20953059_A_T_chr9:20954829_A_G_chr9:20976423_C_T_chr9:20976441_C_T_chr9:20976459_T_C_chr9:20976531_T_C_chr9:20976546_T_A_chr9:20981498_G_C_chr9:20981571_G_C_chr9:20982394_G_C_chr9:20982402_G_C_chr9:20982405_A_G_chr9:20986339_C_T_chr9:20986340_G_A_chr9:20986363_G_A_chr9:20986394_A_G_chr9:20986433_A_G_chr9:20986445_T_C_chr9:20986457_C_T_chr9:20986460_A_G_chr9:20988334_G_A_chr9:20988373_T_C_chr9:20990130_ACTT_A_chr9:20990187_C_T_chr9:20990265_T_C_chr9:20995585_G_C_chr9:20995616_C_CAT;chr9:20740267_C_T;chr9:20758098_C_T;chr9:20907178_G_A;chr9:20926307_C_A;chr9:20929442_A_G;chr9:20929532_G_A;chr9:20944748_G_A;chr9:20944764_C_T;chr9:20949604_C_G;chr9:20976492_A_G;chr9:20986463_C_T;chr9:20995599_A_T	0.0055890810416751;0.000364505285326637;0.000303754404438864;0.000243003523551091;0.00042525616621441;0.000344268934791414;0.000668286755771567;0.000324004698068122;0.000222762251923856;0.000445506459843668;0.000263253817180349;0.000263285806869734;0.000384755578955895	0.680633	0.624013	-0.00677126	0.0164511	0.800946	0.679387	0.617084	-0.00682702	0.0165183
GAS2L3_ENSG00000139354	0.806541	0	0	0	0	0	0	1	2	ultra_rare_collpase_chr12:100593720_A_AGG_chr12:100593767_G_T_chr12:100593804_G_T_chr12:100600415_C_T_chr12:100600419_G_A_chr12:100600425_T_C_chr12:100600431_C_A_chr12:100600539_C_G_chr12:100612061_G_A_chr12:100612109_A_G_chr12:100612136_G_T_chr12:100617771_A_G_chr12:100618453_G_A_chr12:100618468_G_A_chr12:100618520_C_T_chr12:100618564_C_T_chr12:100618568_A_G_chr12:100622305_A_G_chr12:100622348_G_A_chr12:100622354_G_A_chr12:100623590_G_A_chr12:100623592_G_A_chr12:100623646_C_T_chr12:100623665_C_T_chr12:100623959_T_G_chr12:100624372_A_G_chr12:100624438_C_T_chr12:100624472_C_T_chr12:100624664_A_C;chr12:100600382_G_A;chr12:100600418_A_G	0.00147827143493581;0.000222753229921834;0.000445506459843668	0.849862	0.681835	0.00593788	0.0313684	0.803446	0.849005	0.677778	0.00600583	0.0315452
CNBD2_ENSG00000149646	0.806548	0	0	0	0	0	0	2	4	ultra_rare_collpase_chr20:35968790_TG_T_chr20:35972668_C_T_chr20:35972686_C_T_chr20:35972693_GC_G_chr20:35972707_C_T_chr20:35972771_G_A_chr20:35980462_C_G_chr20:35980486_A_T_chr20:35980509_G_T_chr20:35980565_A_G_chr20:35980612_C_T_chr20:35980621_C_T_chr20:35984041_T_C_chr20:35984073_G_A_chr20:35984685_C_T_chr20:35984762_C_T_chr20:35995036_A_G_chr20:35995054_T_C_chr20:35995067_C_A_chr20:36011211_T_C_chr20:36011225_A_G_chr20:36023624_C_T_chr20:36023638_G_A_chr20:36023680_A_T_chr20:36030409_C_T_chr20:36030410_G_A_chr20:36030518_T_C_chr20:36030619_C_T_chr20:36030620_G_A;chr20:35968792_G_A;chr20:35984684_A_G;chr20:35984705_C_T;chr20:35987408_T_G;chr20:36023683_C_T	0.00222753229921834;0.000587258515248471;0.00042525616621441;0.000222753229921834;0.000283515593357635;0.000749260864282532	0.626217	0.778265	0.0114322	0.0234719	0.804756	0.624831	0.772634	0.0115238	0.0235654
PCDHA5_ENSG00000204965	0.806606	0	0	0	1	0	0	0	0	ultra_rare_collpase_chr5:140822433_GAACT_G_chr5:140823197_CA_C_chr5:140823273_G_T	8.10012e-05	NA	NA	NA	NA	0.806141	NA	NA	NA	NA
INSM1_ENSG00000173404	0.806691	0	0	0	0	0	1	3	2	ultra_rare_collpase_chr20:20368112_G_C_chr20:20368122_G_A_chr20:20368341_A_C_chr20:20368460_G_C_chr20:20368622_A_T_chr20:20368670_G_A_chr20:20368769_A_C_chr20:20368776_G_A_chr20:20368779_C_T_chr20:20368782_C_T_chr20:20368872_C_G_chr20:20368927_C_T_chr20:20368937_A_C_chr20:20368988_C_T_chr20:20369009_G_A_chr20:20369052_G_A_chr20:20369057_C_A_chr20:20369063_G_A_chr20:20369069_A_G_chr20:20369086_G_A_chr20:20369096_G_A_chr20:20369133_G_A_chr20:20369340_C_T_chr20:20369408_T_C_chr20:20369568_T_C_chr20:20369602_G_A_chr20:20369608_A_C_chr20:20369631_C_G_chr20:20369632_T_C_chr20:20369653_G_A_chr20:20369658_A_G_chr20:20369676_C_T_chr20:20369677_C_T_chr20:20369711_C_T_chr20:20369721_C_T_chr20:20369729_A_G_chr20:20369783_G_T_chr20:20369802_G_A_chr20:20369829_T_TGTGCCTTC_chr20:20369837_C_T_chr20:20370202_T_C_chr20:20370215_A_G_chr20:20370476_CAG_C_chr20:20370576_A_G_chr20:20370579_CTTTA_C_chr20:20370583_A_C_chr20:20370598_T_C_chr20:20370612_ATAT_A_chr20:20370614_ATTAT_A;chr20:20369169_C_G;chr20:20369285_C_T;chr20:20369396_C_T;chr20:20369508_C_T;chr20:20370557_T_G	0.00190352760115022;0.000263424518743668;0.000202617822263646;0.000303791315618924;0.000627784528149048;0.000303754404438864	0.682824	0.628253	0.0108084	0.0264515	0.803948	0.681786	0.624833	0.010883	0.0265422
S100A10_ENSG00000197747	0.806822	0	0	0	1	0	0	0	0	ultra_rare_collpase_chr1:151983206_T_C_chr1:151986209_C_T_chr1:151990289_A_C	8.10012e-05	NA	NA	NA	NA	0.806353	NA	NA	NA	NA
LUZP1_ENSG00000169641	0.806886	0	0	0	0	0	0	2	3	ultra_rare_collpase_chr1:23079589_A_G_chr1:23082247_C_T_chr1:23082281_A_G_chr1:23082309_C_T_chr1:23083317_C_T_chr1:23084999_G_A_chr1:23085044_A_G_chr1:23086341_T_C_chr1:23086371_T_C_chr1:23089001_G_A_chr1:23089052_T_G_chr1:23091245_C_T_chr1:23091248_C_T_chr1:23091249_G_A_chr1:23091261_C_G_chr1:23091296_G_A_chr1:23091561_A_T_chr1:23091570_T_C_chr1:23091611_G_A_chr1:23091771_G_A_chr1:23091794_T_C_chr1:23091810_G_C_chr1:23091843_T_C_chr1:23091900_C_G_chr1:23092016_G_A_chr1:23092112_G_A_chr1:23092247_T_C_chr1:23092340_T_C_chr1:23092446_G_A_chr1:23092469_T_G_chr1:23092559_G_A_chr1:23092826_G_A_chr1:23092835_C_T_chr1:23092836_G_A_chr1:23092845_C_T_chr1:23093055_G_A_chr1:23093060_C_T_chr1:23093066_C_T_chr1:23093067_G_A_chr1:23093091_G_A_chr1:23093145_T_C_chr1:23093156_C_T_chr1:23093301_C_T_chr1:23093420_C_T_chr1:23093492_C_T_chr1:23093552_C_A_chr1:23093750_C_T_chr1:23093751_G_A_chr1:23093803_AGAG_A_chr1:23093861_C_G_chr1:23093933_A_G_chr1:23093949_C_T_chr1:23093993_C_T_chr1:23093994_G_A_chr1:23094050_C_T_chr1:23094179_T_C_chr1:23094186_G_A_chr1:23094212_C_T_chr1:23094213_G_A_chr1:23094222_G_A_chr1:23094233_G_A_chr1:23166983_T_G_chr1:23167098_G_T_chr1:23167576_A_G_chr1:23167637_T_C_chr1:23167862_C_T_chr1:23167926_G_A_chr1:23167928_G_C_chr1:23167955_G_C_chr1:23168028_C_T_chr1:23168854_G_A_chr1:23168858_A_G_chr1:23168861_A_AGG_chr1:23177742_G_A;chr1:23091635_C_T;chr1:23093457_T_C;chr1:23167660_C_G;chr1:23168866_C_CG	0.00350330079786157;0.00022277127465673;0.000303766707168894;0.000486007047102183;0.000749351911860013	0.64917	0.901278	-0.00990528	0.0217739	0.805868	0.647814	0.899817	-0.00998737	0.0218637
AL451007.3_ENSG00000284188	0.806887	1	0	0	0	0	0	0	1	ultra_rare_collpase_chr1:244730423_AGGGGGCGCAAC_A;chr1:244730490_T_TGCGCGGGCCGCCC	2.02502936292576e-05;0.000876477782307379	0.735741	0.743657	0.0164056	0.0486093	0.805992	0.734707	0.74241	0.0165392	0.0488069
OOSP3_ENSG00000285231	0.806906	0	0	0	1	0	0	0	0	ultra_rare_collpase_chr11:59880363_GCT_G_chr11:59880425_G_A	8.10012e-05	NA	NA	NA	NA	0.806428	NA	NA	NA	NA
ANAPC2_ENSG00000176248	0.806958	0	0	0	0	0	0	2	1	ultra_rare_collpase_chr9:137171025_C_T_chr9:137171442_C_A_chr9:137171669_C_T_chr9:137171707_G_A_chr9:137171726_C_T_chr9:137171738_C_T_chr9:137171740_C_T_chr9:137171741_G_A_chr9:137171764_CAGT_C_chr9:137174949_C_T_chr9:137175260_C_T_chr9:137175293_C_T_chr9:137175322_C_T_chr9:137175334_C_T_chr9:137175335_GCTC_G_chr9:137175362_C_T_chr9:137175409_C_T_chr9:137175410_G_A_chr9:137175412_C_T_chr9:137175415_C_T_chr9:137175761_G_C_chr9:137180234_C_T_chr9:137180308_G_A_chr9:137180329_C_T_chr9:137180368_C_T_chr9:137180902_G_A_chr9:137180923_G_A_chr9:137181723_C_T_chr9:137181732_C_T_chr9:137181776_T_C_chr9:137181807_C_T_chr9:137181812_G_A_chr9:137181845_A_G_chr9:137181861_T_A_chr9:137183134_C_T_chr9:137183135_G_A_chr9:137183141_T_C_chr9:137183186_C_T_chr9:137183188_C_T_chr9:137183189_G_A;chr9:137180347_C_T;chr9:137181771_C_T	0.00174152525211616;0.000324044069993519;0.000384802333117304	0.900335	0.674204	0.00386351	0.0308492	0.806982	0.899961	0.671458	0.00389186	0.0309588
PLCE1_ENSG00000138193	0.80698	0	0	0	0	0	1	6	3	ultra_rare_collpase_chr10:94031370_CAT_C_chr10:94031693_G_A_chr10:94031779_G_A_chr10:94031791_G_A_chr10:94031969_A_G_chr10:94031972_A_G_chr10:94032127_T_C_chr10:94042550_T_C_chr10:94089011_A_G_chr10:94090223_T_C_chr10:94090284_G_A_chr10:94090288_A_C_chr10:94111431_G_A_chr10:94132190_G_T_chr10:94132193_G_T_chr10:94138606_T_C_chr10:94171183_G_A_chr10:94171315_A_G_chr10:94171347_G_A_chr10:94193593_A_C_chr10:94193641_C_T_chr10:94193695_G_A_chr10:94227337_C_T_chr10:94227361_G_A_chr10:94234062_A_C_chr10:94234176_G_A_chr10:94234253_G_A_chr10:94234269_T_C_chr10:94236003_A_C_chr10:94246073_G_A_chr10:94246080_C_A_chr10:94246091_G_A_chr10:94246118_G_A_chr10:94246160_C_T_chr10:94246161_G_A_chr10:94246163_T_C_chr10:94246167_T_G_chr10:94246224_C_T_chr10:94246395_G_A_chr10:94246463_A_G_chr10:94246485_A_G_chr10:94246520_T_C_chr10:94246607_G_A_chr10:94252377_G_A_chr10:94252416_A_G_chr10:94254230_G_A_chr10:94254263_G_A_chr10:94254281_A_G_chr10:94254953_C_A_chr10:94255013_C_T_chr10:94255046_C_G_chr10:94258828_C_T_chr10:94259132_G_A_chr10:94262566_G_A_chr10:94265888_A_G_chr10:94269005_G_A_chr10:94270507_C_T_chr10:94270580_G_A_chr10:94273641_A_T_chr10:94282809_C_T_chr10:94282822_C_T_chr10:94282827_A_G_chr10:94282830_A_C_chr10:94282865_C_T_chr10:94284970_G_A_chr10:94293499_T_C_chr10:94293535_C_G_chr10:94298397_G_A_chr10:94298439_C_T_chr10:94298589_G_A_chr10:94304572_G_A_chr10:94304635_A_G_chr10:94308587_G_A_chr10:94308602_G_A_chr10:94316620_C_G_chr10:94316700_A_G_chr10:94316753_G_T_chr10:94321933_CAA_C_chr10:94321954_AGAG_A_chr10:94322004_C_T_chr10:94322027_C_T_chr10:94322028_G_A_chr10:94322040_C_T_chr10:94324355_T_C_chr10:94324475_C_T_chr10:94324538_T_C_chr10:94324923_C_A_chr10:94324928_G_A_chr10:94324971_G_A_chr10:94325049_C_G_chr10:94325106_T_C;chr10:94032003_G_C;chr10:94171494_G_A;chr10:94227348_A_G;chr10:94254257_G_A;chr10:94258810_A_G;chr10:94273695_C_T;chr10:94282832_G_A;chr10:94284917_C_A;chr10:94325021_AAGG_A	0.00360455226600786;0.000202511138112596;0.000607508808877729;0.000344268934791414;0.000303754404438864;0.00034425499169738;0.000324004698068122;0.000465756753472925;0.000222753229921834;0.000283515593357635	0.874853	0.624894	0.0031191	0.0198042	0.792173	0.8737	0.607482	0.0031745	0.0199704
UBE2Q1_ENSG00000160714	0.807002	0	0	0	0	0	0	1	2	ultra_rare_collpase_chr1:154544429_C_G_chr1:154544898_G_A_chr1:154544944_A_G_chr1:154547438_C_T_chr1:154548592_A_G_chr1:154548702_G_A_chr1:154550013_A_C_chr1:154550031_T_C_chr1:154550033_C_T_chr1:154550075_A_C_chr1:154550078_T_TA_chr1:154550309_T_C_chr1:154550311_G_A_chr1:154550337_TGAGG_T_chr1:154550939_G_A_chr1:154551981_T_TGA_chr1:154552117_G_A_chr1:154552138_T_C_chr1:154552168_G_A_chr1:154553034_T_G_chr1:154553149_A_G_chr1:154554770_C_T_chr1:154558270_C_T_chr1:154558308_CCCGGCCCCT_C_chr1:154558321_G_T_chr1:154558350_C_T_chr1:154558401_G_A_chr1:154558418_T_G_chr1:154558433_G_A_chr1:154558445_G_A_chr1:154558450_G_A_chr1:154558542_C_T;chr1:154544469_G_A;chr1:154550040_A_G	0.00149852172856506;0.000263253817180349;0.00042525616621441	0.677441	1	-0.0138657	0.0333344	0.80608	0.676251	1	-0.0139741	0.0334641
ATP8A2_ENSG00000132932	0.807017	0	0	0	0	0	1	1	6	ultra_rare_collpase_chr13:25372251_G_A_chr13:25468841_G_A_chr13:25468956_G_T_chr13:25469021_A_G_chr13:25469029_GGC_G_chr13:25469029_G_A_chr13:25469045_G_T_chr13:25469083_C_A_chr13:25469113_C_T_chr13:25530001_C_T_chr13:25530647_T_G_chr13:25532276_G_A_chr13:25540383_C_G_chr13:25543308_C_T_chr13:25543354_G_C_chr13:25551351_C_T_chr13:25551368_A_G_chr13:25551441_C_T_chr13:25564026_C_T_chr13:25571684_A_G_chr13:25571691_C_T_chr13:25574856_A_G_chr13:25577094_G_A_chr13:25578894_C_T_chr13:25581856_G_A_chr13:25684506_G_T_chr13:25684507_A_C_chr13:25699243_C_T_chr13:25699327_A_G_chr13:25699335_A_G_chr13:25727755_T_G_chr13:25748718_G_T_chr13:25769092_C_T_chr13:25769161_G_C_chr13:25769218_G_A_chr13:25774855_T_G_chr13:25774861_G_C_chr13:25828149_G_C_chr13:25828167_G_A_chr13:25837172_G_A_chr13:25837179_C_T_chr13:25837214_A_G_chr13:25837226_A_G_chr13:25837230_T_A_chr13:25860844_C_A_chr13:25862334_A_T_chr13:25862362_C_T_chr13:25862380_T_C_chr13:25881318_A_G_chr13:25882123_G_A_chr13:25910869_G_A_chr13:25910873_G_A_chr13:25910986_A_G_chr13:25911020_G_T_chr13:25911038_T_G_chr13:25911186_G_A_chr13:25911207_A_G_chr13:25911315_G_A_chr13:25961596_G_A_chr13:25961663_C_T_chr13:25968589_G_T_chr13:25968660_C_T_chr13:26012541_C_G_chr13:26012573_G_C_chr13:26012592_C_T_chr13:26019888_A_G;chr13:25372280_C_G;chr13:25469058_C_T;chr13:25581949_T_C;chr13:25684531_G_T;chr13:25699294_G_A;chr13:25908619_G_C;chr13:25911039_G_A	0.00321979668705196;0.000749503707004821;0.000465756753472925;0.000931513506945851;0.000222762251923856;0.000526507634360698;0.00076951115791179;0.000202511138112596	0.612196	0.972974	-0.00942537	0.0185926	0.805707	0.610555	0.972227	-0.0095123	0.0186779
OCRL_ENSG00000122126	0.807019	0	0	0	0	0	0	0	1	ultra_rare_collpase_chrX:129540231_A_C_chrX:129540259_C_T_chrX:129540778_G_A_chrX:129545013_A_G_chrX:129557351_G_C_chrX:129557367_G_A_chrX:129558674_G_A_chrX:129558898_C_T_chrX:129562475_T_C_chrX:129562726_C_T_chrX:129562762_C_T_chrX:129567350_C_T_chrX:129569338_G_A_chrX:129569399_G_A_chrX:129575958_A_T_chrX:129576380_C_T_chrX:129576503_G_A_chrX:129584366_A_G_chrX:129587039_G_T_chrX:129587107_G_T_chrX:129590221_G_A	0.00103276	NA	NA	NA	NA	0.806304	NA	NA	NA	NA
DNAJA2_ENSG00000069345	0.807105	0	0	0	0	0	0	1	2	ultra_rare_collpase_chr16:46957105_C_T_chr16:46957129_C_T_chr16:46957130_G_C_chr16:46957177_A_G_chr16:46959017_G_T_chr16:46959382_T_C_chr16:46967588_G_A_chr16:46967639_C_T_chr16:46968142_T_C_chr16:46971551_A_G_chr16:46972609_C_A_chr16:46972610_G_A_chr16:46973316_G_A_chr16:46973318_C_A_chr16:46973519_G_C;chr16:46964667_C_A;chr16:46972616_G_GT	0.000587258515248471;0.000465756753472925;0.000324004698068122	0.877826	0.650733	0.00679966	0.0442325	0.805152	0.877429	0.648407	0.00684316	0.04437
TIAF1_ENSG00000221995	0.807121	0	0	0	0	0	0	3	3	ultra_rare_collpase_chr17:29074805_C_T_chr17:29074837_G_A_chr17:29074880_G_A_chr17:29074882_T_C_chr17:29078875_T_C_chr17:29079759_C_T_chr17:29079976_A_G_chr17:29080122_C_T_chr17:29080265_G_A_chr17:29080374_G_A_chr17:29080573_G_A_chr17:29080587_G_A_chr17:29080653_G_A_chr17:29080657_A_C_chr17:29081200_A_G_chr17:29081219_A_AT_chr17:29082392_C_T_chr17:29082415_G_A_chr17:29083680_T_C_chr17:29083849_A_C;chr17:29074862_C_T;chr17:29077314_A_C;chr17:29079769_G_A;chr17:29080252_A_C;chr17:29080275_A_T	0.000789761451541047;0.000405022276225192;0.000830262038799563;0.00052655028555227;0.000263253817180349;0.000384755578955895	0.632582	0.618448	-0.0118404	0.0247657	0.80231	0.630894	0.612887	-0.0119578	0.0248878
ELK4_ENSG00000158711	0.807137	0	0	0	0	0	0	0	2	ultra_rare_collpase_chr1:205616610_G_C_chr1:205619067_T_A_chr1:205619995_C_G_chr1:205620180_G_C_chr1:205620501_TGAG_T_chr1:205620738_C_A_chr1:205620800_G_A_chr1:205623781_C_T_chr1:205623782_T_C_chr1:205623797_T_C_chr1:205623823_G_T_chr1:205623844_C_G_chr1:205623849_G_A_chr1:205623876_T_C_chr1:205631304_C_G_chr1:205631307_TC_T_chr1:205631609_GGCGCGCGGGGCTGACCGCTCACCGACGCC_G_chr1:205631890_C_T_chr1:205631894_T_C;chr1:205620539_C_A	0.000810011745170305;0.000870762626058078	0.980252	0.680531	-0.0010958	0.0442691	0.805444	0.980121	0.678573	-0.00110388	0.0443017
DPY19L2_ENSG00000177990	0.807169	0	0	0	0	0	0	2	2	ultra_rare_collpase_chr12:63560530_T_A_chr12:63560555_G_A_chr12:63560568_G_T_chr12:63560660_G_A_chr12:63569230_C_G_chr12:63569312_T_A_chr12:63569344_C_T_chr12:63570774_C_T_chr12:63580778_G_A_chr12:63580793_A_G_chr12:63580811_A_G_chr12:63580829_C_G_chr12:63582446_G_A_chr12:63582449_G_A_chr12:63582464_A_T_chr12:63582471_T_C_chr12:63597895_G_A_chr12:63600323_A_C_chr12:63600329_T_G_chr12:63600356_T_C_chr12:63600379_T_G_chr12:63608654_C_A_chr12:63617308_G_A_chr12:63617332_T_G_chr12:63617338_GA_G_chr12:63617347_A_T_chr12:63617348_T_C_chr12:63617356_C_T_chr12:63621267_G_A_chr12:63621269_C_T_chr12:63624125_G_A_chr12:63626503_A_G_chr12:63626527_C_T_chr12:63661364_G_A_chr12:63661409_T_G_chr12:63661413_AATC_A_chr12:63661420_C_T_chr12:63661464_G_A_chr12:63661482_C_CT_chr12:63663777_A_T;chr12:63580674_T_G;chr12:63624124_C_T;chr12:63644484_G_A	0.00147827143493581;0.000263317804334616;0.00052655028555227;0.000243062588616569	0.857697	0.656131	0.00556279	0.031024	0.79269	0.856076	0.640519	0.0056871	0.031356
BEX3_ENSG00000166681	0.807227	0	0	0	0	0	1	1	0	ultra_rare_collpase_chrX:103376496_G_C_chrX:103377515_C_G_chrX:103377591_G_A_chrX:103377786_A_G;chrX:103377098_T_C	0.000141752055404803;0.000264528731889956	0.684974	1	-0.0266977	0.0658089	0.806678	0.684309	1	-0.0268166	0.0659549
LRMP_ENSG00000118308	0.807245	0	0	0	0	0	0	1	1	ultra_rare_collpase_chr12:25004372_C_T_chr12:25004373_G_A_chr12:25011445_G_A_chr12:25015223_C_T_chr12:25017136_A_T_chr12:25017138_G_C_chr12:25017166_A_T_chr12:25020798_A_G_chr12:25020800_G_A_chr12:25020856_G_T_chr12:25020863_T_TCAGAAGAG_chr12:25020891_C_G_chr12:25023883_C_G_chr12:25023904_C_T_chr12:25023918_A_C_chr12:25026805_T_A_chr12:25026868_T_C_chr12:25030318_A_G_chr12:25032156_A_ATG_chr12:25032161_A_C_chr12:25032194_T_C_chr12:25032311_C_T_chr12:25032312_G_A_chr12:25032352_G_T_chr12:25035665_G_T_chr12:25036627_C_T_chr12:25036644_T_G_chr12:25038108_T_A_chr12:25052247_A_G_chr12:25052270_A_T_chr12:25052469_C_T_chr12:25052961_G_T_chr12:25062901_G_A_chr12:25089775_T_G_chr12:25090117_G_A_chr12:25096916_A_C_chr12:25096926_G_A_chr12:25097039_A_G_chr12:25101185_G_A_chr12:25101220_G_A_chr12:25101265_G_C_chr12:25101304_T_C_chr12:25102218_C_T_chr12:25107994_G_GACGTTCTAGA_chr12:25108034_C_T_chr12:25108050_C_CACCAGTGTGACAGCAGGACATCCTAATATATGGATCTTGATTT;chr12:25102198_A_G	0.00208578024381354;0.000303754404438864	0.734065	0.708698	0.0113157	0.0333087	0.805685	0.733085	0.706712	0.0114025	0.0334358
PIGBOS1_ENSG00000225973	0.807251	0	0	1	0	0	0	0	0	ultra_rare_collpase_chr15:55317631_ACTTTT_A_chr15:55317663_G_A_chr15:55317665_ATCTTT_A	6.07509e-05	NA	NA	NA	NA	0.806548	NA	NA	NA	NA
CHRFAM7A_ENSG00000166664	0.807286	0	0	0	0	0	1	0	0	ultra_rare_collpase_chr15:30367413_C_T_chr15:30367468_C_T_chr15:30367473_A_G_chr15:30367478_CA_C_chr15:30367495_C_G	0.000121502	NA	NA	NA	NA	0.806943	NA	NA	NA	NA
MYCT1_ENSG00000120279	0.807434	0	0	0	0	0	0	2	2	ultra_rare_collpase_chr6:152698063_C_T_chr6:152721772_T_C_chr6:152721828_CGAA_C_chr6:152721828_C_T_chr6:152721829_G_A_chr6:152721923_C_G_chr6:152721924_C_T_chr6:152721925_G_A_chr6:152721945_C_T_chr6:152721952_ACCT_A_chr6:152722075_C_T_chr6:152722168_G_A_chr6:152722171_C_G_chr6:152722179_A_T;chr6:152721838_G_C;chr6:152721847_C_T;chr6:152721882_A_G	0.00085051233242882;0.000243013365735115;0.000708846403110823;0.000303791315618924	0.641713	0.732265	-0.0152432	0.0327596	0.806335	0.64041	0.729454	-0.0153623	0.0328869
SLC35B2_ENSG00000157593	0.807494	0	0	0	0	1	0	0	0	ultra_rare_collpase_chr6:44254779_ACT_A_chr6:44255129_CAG_C_chr6:44256718_G_A	0.000101251	NA	NA	NA	NA	0.807145	NA	NA	NA	NA
MOV10L1_ENSG00000073146	0.807519	0	0	0	0	0	0	3	2	ultra_rare_collpase_chr22:50092073_T_C_chr22:50092126_C_A_chr22:50092127_A_G_chr22:50108184_G_A_chr22:50108193_C_T_chr22:50108202_G_C_chr22:50108667_C_G_chr22:50108717_T_G_chr22:50108753_C_T_chr22:50108780_G_A_chr22:50108844_G_A_chr22:50113742_G_A_chr22:50113758_G_A_chr22:50114416_G_A_chr22:50117167_C_T_chr22:50117216_G_A_chr22:50117245_G_A_chr22:50117260_G_A_chr22:50120512_C_T_chr22:50120513_G_A_chr22:50120557_C_T_chr22:50125483_T_C_chr22:50125488_G_A_chr22:50125543_C_T_chr22:50126231_T_A_chr22:50126264_G_A_chr22:50128482_A_G_chr22:50134012_C_G_chr22:50134021_G_A_chr22:50143160_A_G_chr22:50144146_A_G_chr22:50144214_C_T_chr22:50144215_G_A_chr22:50145722_G_A_chr22:50145750_G_A_chr22:50149653_G_A_chr22:50149701_A_G_chr22:50150831_A_G_chr22:50150838_G_A_chr22:50150858_G_A_chr22:50150870_G_A_chr22:50150873_G_A_chr22:50150893_CCT_C_chr22:50153102_C_T_chr22:50153196_C_G_chr22:50158100_C_T_chr22:50158183_G_A_chr22:50158199_G_A_chr22:50160692_G_A;chr22:50085416_T_A;chr22:50108204_G_A;chr22:50158111_G_A;chr22:50160824_G_A	0.00263253817180349;0.000243013365735115;0.000506380392951185;0.000222753229921834;0.00030377901089554	0.789752	0.644442	-0.00600758	0.0225313	0.803847	0.788644	0.639781	-0.00607205	0.0226509
PANK2_ENSG00000125779	0.807567	0	0	0	0	0	0	1	1	ultra_rare_collpase_chr20:3889136_TTGGGCGGCGCCGCCATCACTCTCTTC_T_chr20:3889368_C_T_chr20:3889380_C_G_chr20:3889448_G_A_chr20:3889483_G_A_chr20:3889519_C_T_chr20:3889564_C_T_chr20:3889585_C_T_chr20:3889606_G_C_chr20:3889612_C_G_chr20:3907997_A_G_chr20:3908049_A_G_chr20:3908061_A_G_chr20:3908078_A_G_chr20:3910566_T_C_chr20:3910638_A_T_chr20:3910659_A_G_chr20:3910740_C_T_chr20:3910806_A_T_chr20:3910812_A_G_chr20:3912511_C_G_chr20:3912540_C_T_chr20:3912541_G_A_chr20:3916946_A_G_chr20:3916955_CGAG_C_chr20:3917033_A_C_chr20:3917045_A_G_chr20:3918729_G_A_chr20:3918786_C_T_chr20:3923290_C_T_chr20:3927422_A_G_chr20:3927465_T_C_chr20:3927485_A_G_chr20:3927497_A_G;chr20:3918695_G_A	0.00188327730752096;0.000263253817180349	0.708694	1	-0.0129419	0.0346401	0.80674	0.707637	1	-0.0130404	0.0347714
LRRC8E_ENSG00000171017	0.80758	0	0	0	0	0	0	6	3	ultra_rare_collpase_chr19:7888606_T_C_chr19:7891379_T_C_chr19:7895051_A_C_chr19:7895652_T_C_chr19:7895679_G_A_chr19:7895700_G_A_chr19:7895716_T_C_chr19:7898667_C_T_chr19:7898790_C_T_chr19:7898886_G_A_chr19:7898905_T_C_chr19:7898959_T_C_chr19:7898994_G_A_chr19:7899151_C_T_chr19:7899168_G_A_chr19:7899180_G_A_chr19:7899201_G_A_chr19:7899223_T_C_chr19:7899246_C_T_chr19:7899247_G_A_chr19:7899282_A_G_chr19:7899291_C_T_chr19:7899298_C_T_chr19:7899349_A_G_chr19:7899360_A_T_chr19:7899391_C_T_chr19:7899574_C_G_chr19:7899588_A_G_chr19:7899624_C_T_chr19:7899666_G_A_chr19:7899697_G_A_chr19:7899735_GAGAAGCTTCGAC_G_chr19:7899735_G_A_chr19:7899744_C_T_chr19:7899745_G_A_chr19:7899749_G_T_chr19:7899775_G_A_chr19:7899785_G_A_chr19:7899802_C_T_chr19:7899826_A_G_chr19:7899867_G_A_chr19:7899868_A_G_chr19:7899871_T_C_chr19:7899969_C_T_chr19:7899972_G_A_chr19:7900021_C_G_chr19:7900041_C_T_chr19:7900060_A_G_chr19:7900065_G_A_chr19:7900114_T_C_chr19:7900158_G_A_chr19:7900234_G_A_chr19:7900274_G_T_chr19:7900276_G_A_chr19:7900293_G_A_chr19:7900320_G_A_chr19:7900410_C_T_chr19:7900411_G_A_chr19:7900422_A_G_chr19:7900467_G_A_chr19:7900471_G_A_chr19:7900503_A_T_chr19:7900558_G_A_chr19:7900686_C_T_chr19:7900735_C_T_chr19:7900738_C_T_chr19:7900767_C_T_chr19:7900824_G_T_chr19:7900890_C_T_chr19:7903852_G_A_chr19:7903876_C_T_chr19:7903894_C_CCGGACTGA_chr19:7903894_C_G_chr19:7903898_A_G_chr19:7903907_C_T_chr19:7903911_C_T_chr19:7903922_C_T_chr19:7903930_G_GTGGCGGCGGGGAAGA_chr19:7904072_A_G_chr19:7904087_G_A_chr19:7904091_G_A_chr19:7904102_GGCGGGGCGGGGCGCGCGCC_G_chr19:7904126_GAGGCCCCGCCCCCACCACA_G_chr19:7904153_G_GC_chr19:7904154_C_T_chr19:7904157_C_T_chr19:7904160_C_G_chr19:7905759_TG_T_chr19:7905773_G_A_chr19:7905792_C_T_chr19:7905800_C_T_chr19:7905827_C_A_chr19:7905828_C_T_chr19:7905842_G_A_chr19:7905848_A_G;chr19:7895688_G_A;chr19:7900002_G_A;chr19:7900275_C_T;chr19:7900470_C_T;chr19:7900633_TG_T;chr19:7900813_T_C;chr19:7904148_G_GC;chr19:7905779_T_G	0.00413105990036856;0.000243062588616569;0.000243033052495139;0.000222789322315389;0.000283504110809607;0.000668259689765502;0.000405022276225192;0.000690439444399318;0.000263264479546375	0.890637	0.622593	0.00270385	0.0196646	0.800808	0.889985	0.614036	0.00273465	0.0197701
CST8_ENSG00000125815	0.807674	0	0	0	0	0	0	1	1	ultra_rare_collpase_chr20:23491788_T_C_chr20:23491815_T_C_chr20:23491830_G_C_chr20:23491845_A_G_chr20:23491846_G_A_chr20:23491851_G_C_chr20:23491894_T_C_chr20:23492978_C_A_chr20:23493005_C_A_chr20:23493039_T_G_chr20:23495843_A_C_chr20:23495850_T_C;chr20:23495859_C_A	0.000729010570653275;0.000324070323260147	0.751717	0.697256	0.0151992	0.0480417	0.805978	0.750814	0.695095	0.0153134	0.0482212
UGT1A7_ENSG00000244122	0.807701	0	0	0	1	0	0	0	0	ultra_rare_collpase_chr2:233682438_CT_C	8.10012e-05	NA	NA	NA	NA	0.807243	NA	NA	NA	NA
CERS6_ENSG00000172292	0.807851	0	0	0	0	0	0	1	1	ultra_rare_collpase_chr2:168456229_A_G_chr2:168456251_G_A_chr2:168456262_G_A_chr2:168456265_G_A_chr2:168456313_GGCGGCGGCGGCGGGCGGGAGCA_G_chr2:168456316_GGCGGCGGCGGGCGGGAGCA_G_chr2:168456465_C_T_chr2:168456478_C_A_chr2:168456501_A_G_chr2:168456515_G_A_chr2:168482723_T_C_chr2:168515715_G_A_chr2:168547609_C_T_chr2:168547615_G_A_chr2:168547664_A_G_chr2:168561267_C_T_chr2:168561276_C_T_chr2:168561298_C_T_chr2:168561304_C_T_chr2:168631004_C_T_chr2:168691053_C_T_chr2:168691068_A_G_chr2:168694974_C_T_chr2:168695040_A_G_chr2:168717930_T_C_chr2:168769530_T_C_chr2:168769544_G_C_chr2:168769559_A_G_chr2:168769571_C_T_chr2:168769604_A_G_chr2:168769808_T_C_chr2:168769940_CTG_C_chr2:168775124_T_A;chr2:168561270_C_G	0.0018630270138917;0.000364505285326637	0.794793	0.706304	0.00850975	0.0327182	0.806096	0.793955	0.704056	0.00858071	0.0328538
KRT38_ENSG00000171360	0.807908	0	0	0	0	0	0	1	1	ultra_rare_collpase_chr17:41437447_TGGGCCCACAGGTGGTGCAGG_T_chr17:41437518_G_A_chr17:41437527_G_A_chr17:41438120_C_T_chr17:41438121_G_A_chr17:41438147_C_T_chr17:41438148_G_A_chr17:41438157_C_T_chr17:41438178_C_G_chr17:41438189_C_T_chr17:41438205_G_A_chr17:41438264_G_A_chr17:41438500_C_A_chr17:41438543_A_G_chr17:41438729_G_A_chr17:41438750_C_G_chr17:41438822_G_A_chr17:41439285_G_A_chr17:41440177_C_T_chr17:41440204_G_T_chr17:41440227_G_T_chr17:41440440_A_T_chr17:41440457_GAAGT_G_chr17:41440555_G_A_chr17:41440582_G_A_chr17:41440588_T_C_chr17:41440608_T_G_chr17:41440732_G_A;chr17:41437420_G_A	0.00137701996678952;0.000405022276225192	0.699484	1	-0.0134009	0.0347158	0.806758	0.698007	1	-0.0135394	0.0348944
RAPGEF1_ENSG00000107263	0.807934	0	0	0	0	0	0	2	4	ultra_rare_collpase_chr9:131579633_C_T_chr9:131580336_C_T_chr9:131582635_G_A_chr9:131582702_C_A_chr9:131584550_G_A_chr9:131588943_G_T_chr9:131589935_C_T_chr9:131589945_G_C_chr9:131592134_G_C_chr9:131596352_G_A_chr9:131598203_T_C_chr9:131598252_G_A_chr9:131598258_C_T_chr9:131598270_C_T_chr9:131602089_C_T_chr9:131602142_G_A_chr9:131604020_C_T_chr9:131604060_G_C_chr9:131605055_A_G_chr9:131605147_A_G_chr9:131605153_G_A_chr9:131605187_T_C_chr9:131619076_C_T_chr9:131619077_G_A_chr9:131619080_T_C_chr9:131619099_G_A_chr9:131619104_C_T_chr9:131619111_G_A_chr9:131619165_A_G_chr9:131619181_G_C_chr9:131619183_G_T_chr9:131621822_C_T_chr9:131621830_G_A_chr9:131621912_G_C_chr9:131621935_G_A_chr9:131626032_T_G_chr9:131626134_C_T_chr9:131626135_G_A_chr9:131626191_C_T_chr9:131626201_C_T_chr9:131626335_G_A_chr9:131626339_T_A_chr9:131626339_T_TAAG_chr9:131626381_A_C_chr9:131627994_G_A_chr9:131628009_T_C_chr9:131628035_C_T_chr9:131628051_T_C_chr9:131628619_C_T_chr9:131628631_G_A_chr9:131628632_G_T_chr9:131629117_C_T_chr9:131629148_C_T_chr9:131629226_C_T_chr9:131629229_G_A_chr9:131630273_G_T_chr9:131630291_G_A_chr9:131650841_G_A_chr9:131658917_A_G_chr9:131701314_T_C_chr9:131709622_TG_T_chr9:131739796_TC_T_chr9:131739806_G_A;chr9:131604934_G_A;chr9:131604959_A_G;chr9:131605133_G_C;chr9:131619187_G_A;chr9:131714565_G_C	0.00275403993357904;0.000465775617658971;0.000243052742445111;0.000992304576751721;0.000222762251923856;0.000769542324827866	0.630502	0.670592	-0.0100692	0.020933	0.806867	0.629154	0.666923	-0.0101485	0.021015
C1orf56_ENSG00000143443	0.807941	0	1	0	0	0	0	0	0	ultra_rare_collpase_chr1:151050439_TAGAC_T	4.05006e-05	NA	NA	NA	NA	0.806923	NA	NA	NA	NA
CHMP5_ENSG00000086065	0.808001	0	0	0	0	0	0	0	1	ultra_rare_collpase_chr9:33261094_C_T_chr9:33261110_G_A_chr9:33261142_G_A_chr9:33262718_C_T_chr9:33264227_G_A_chr9:33264431_G_A_chr9:33264462_C_T_chr9:33264466_G_C_chr9:33264485_C_T_chr9:33264490_C_T_chr9:33264544_G_A_chr9:33264601_C_G_chr9:33264602_G_A_chr9:33264629_G_A_chr9:33265113_C_T_chr9:33265115_C_T_chr9:33266077_A_C_chr9:33270636_C_T_chr9:33271184_G_T_chr9:33271218_A_G_chr9:33278215_C_A	0.000992264	NA	NA	NA	NA	0.807108	NA	NA	NA	NA
COL23A1_ENSG00000050767	0.808172	0	0	0	0	0	1	2	3	ultra_rare_collpase_chr5:178239170_C_T_chr5:178239173_C_T_chr5:178242076_G_A_chr5:178242106_C_T_chr5:178242107_G_A_chr5:178242351_C_T_chr5:178242355_C_T_chr5:178242361_G_C_chr5:178246282_A_G_chr5:178246291_G_A_chr5:178246399_C_T_chr5:178247536_T_C_chr5:178247552_C_T_chr5:178247792_CA_C_chr5:178247804_G_C_chr5:178248227_C_G_chr5:178248245_C_T_chr5:178248256_T_A_chr5:178249118_G_A_chr5:178249125_C_T_chr5:178249140_C_T_chr5:178249151_C_A_chr5:178249181_G_A_chr5:178249194_G_A_chr5:178250072_C_T_chr5:178250087_C_T_chr5:178252588_C_T_chr5:178255013_A_C_chr5:178255025_C_A_chr5:178256883_C_T_chr5:178257543_G_A_chr5:178259732_G_T_chr5:178261722_CTTGGGCCCTGGGGGTCCCT_C_chr5:178262225_C_T_chr5:178262252_C_T_chr5:178263257_G_C_chr5:178263264_G_A_chr5:178263290_G_A_chr5:178267308_C_T_chr5:178268728_A_G_chr5:178268743_G_A_chr5:178288323_C_T_chr5:178288324_C_T_chr5:178288337_C_T_chr5:178288338_G_A_chr5:178288372_T_C_chr5:178306884_C_T_chr5:178306892_C_T_chr5:178306902_C_T_chr5:178306904_C_T_chr5:178306908_G_A_chr5:178326378_T_C_chr5:178449698_T_C_chr5:178462386_T_C_chr5:178590005_C_T_chr5:178590008_G_C;chr5:178252554_G_C;chr5:178256354_C_T;chr5:178263276_G_A;chr5:178306907_C_T;chr5:178590079_C_A	0.00240978494188166;0.000283515593357635;0.000202543952037592;0.000445650852813677;0.000810110174983798;0.000344478216818642	0.681177	0.637371	0.00951846	0.0231673	0.794444	0.678445	0.622456	0.00969082	0.0233747
CHST13_ENSG00000180767	0.80818	0	0	0	0	0	0	0	1	ultra_rare_collpase_chr3:126524337_G_A_chr3:126524348_T_C_chr3:126524372_G_A_chr3:126536340_A_G_chr3:126541770_G_A_chr3:126541842_G_T_chr3:126541846_C_T_chr3:126541911_G_A_chr3:126541995_G_C_chr3:126542007_T_G_chr3:126542034_A_C_chr3:126542035_C_A_chr3:126542070_T_C_chr3:126542106_G_A_chr3:126542129_A_T_chr3:126542175_T_G_chr3:126542245_C_T_chr3:126542290_C_T_chr3:126542300_G_T_chr3:126542318_C_T_chr3:126542334_A_G_chr3:126542427_C_A_chr3:126542549_T_TCCGC	0.00115427	NA	NA	NA	NA	0.807427	NA	NA	NA	NA
PRSS3_ENSG00000010438	0.808193	0	0	0	0	0	0	0	2	ultra_rare_collpase_chr9:33796657_G_A_chr9:33796671_G_C_chr9:33796733_G_A_chr9:33796774_G_A_chr9:33796795_T_A_chr9:33796803_G_A_chr9:33797947_G_T_chr9:33797965_C_T_chr9:33798055_G_A_chr9:33798079_G_A_chr9:33798528_T_C_chr9:33799029_G_A_chr9:33799044_C_T_chr9:33799049_G_A_chr9:33799095_GT_G_chr9:33799133_T_G;chr9:33797911_C_T	0.00085051233242882;0.000425273390036452	0.850758	0.685933	0.00850722	0.0452148	0.80653	0.85022	0.683919	0.00856865	0.0453757
CCR9_ENSG00000173585	0.808289	0	0	0	0	0	0	0	2	ultra_rare_collpase_chr3:45894935_T_C_chr3:45900928_C_T_chr3:45900960_G_A_chr3:45900979_T_C_chr3:45900993_G_A_chr3:45901038_G_A_chr3:45901046_C_A_chr3:45901162_T_G_chr3:45901212_G_A_chr3:45901347_A_G_chr3:45901555_C_T_chr3:45901599_A_G_chr3:45901662_TC_T_chr3:45901692_A_G_chr3:45901727_C_T_chr3:45901761_C_T_chr3:45901795_G_A;chr3:45901092_C_T	0.000810011745170305;0.000789761451541047	0.885442	0.681378	-0.00554517	0.0384884	0.806427	0.884967	0.679236	-0.00559048	0.0386416
CD9_ENSG00000010278	0.808312	0	0	0	0	0	0	0	3	ultra_rare_collpase_chr12:6200328_C_T_chr12:6200374_A_G_chr12:6200375_A_G_chr12:6200655_G_A_chr12:6200664_CGCACCGGGCAG_C_chr12:6225466_G_A_chr12:6232684_G_A_chr12:6233443_T_C_chr12:6233445_G_C_chr12:6235305_C_T_chr12:6236250_T_G_chr12:6237785_T_C_chr12:6237805_C_T_chr12:6237806_G_A_chr12:6238144_TATTGTAC_T_chr12:6238211_T_C;chr12:6235299_G_A;chr12:6236255_A_G	0.000708760277024017;0.00042525616621441;0.000546757927989956	0.695447	0.648915	-0.0133195	0.034024	0.804856	0.693888	0.644939	-0.0134629	0.0342059
PCDHA12_ENSG00000251664	0.808522	0	0	0	1	0	0	0	0	ultra_rare_collpase_chr5:140876137_T_TA_chr5:140877146_GA_G_chr5:140877281_T_TA_chr5:140877668_C_A	8.10012e-05	NA	NA	NA	NA	0.808038	NA	NA	NA	NA
HMSD_ENSG00000221887	0.808538	0	0	1	0	0	0	0	0	ultra_rare_collpase_chr18:63953490_TG_T_chr18:63953518_G_C	6.07509e-05	NA	NA	NA	NA	0.807946	NA	NA	NA	NA
PRRG2_ENSG00000126460	0.808597	0	0	0	0	0	0	4	1	ultra_rare_collpase_chr19:49580516_T_C_chr19:49583592_C_T_chr19:49583593_G_A_chr19:49583634_C_T_chr19:49583649_C_T_chr19:49583650_G_A_chr19:49583661_G_C_chr19:49583674_C_G_chr19:49583716_C_T_chr19:49583923_G_A_chr19:49585178_G_A_chr19:49588530_T_C_chr19:49588533_G_A_chr19:49588563_T_C_chr19:49588598_C_T_chr19:49590004_C_A_chr19:49590034_C_T_chr19:49590045_T_C_chr19:49590076_G_T_chr19:49590369_A_G_chr19:49591228_CAGA_C_chr19:49591229_A_AGAG_chr19:49591230_G_C_chr19:49591232_G_A_chr19:49591235_G_A_chr19:49591253_G_A_chr19:49591280_C_T_chr19:49591290_C_G_chr19:49591352_G_A_chr19:49591361_G_A_chr19:49591780_G_A_chr19:49591814_G_GGGCCC_chr19:49591837_T_C_chr19:49591841_A_G_chr19:49591890_C_G_chr19:49591923_G_A_chr19:49591974_G_T_chr19:49592042_T_TC_chr19:49592247_C_T_chr19:49593330_G_T_chr19:49593365_C_A_chr19:49594459_T_A_chr19:49594490_C_T_chr19:49594494_C_T_chr19:49594499_C_G_chr19:49594510_G_A_chr19:49594807_G_A_chr19:49594876_G_A_chr19:49594888_C_T_chr19:49594934_C_A_chr19:49594951_G_A_chr19:49594955_G_A_chr19:49594973_T_G_chr19:49594996_C_T_chr19:49595015_A_C_chr19:49595051_G_A_chr19:49595141_C_T_chr19:49595216_G_A_chr19:49595234_C_G_chr19:49595327_G_C_chr19:49595342_GTGGGGAGCCCTCCCCGGGTGC_G_chr19:49595389_A_C_chr19:49595399_C_T_chr19:49595476_C_T_chr19:49595536_G_A_chr19:49595566_T_C_chr19:49595707_G_A_chr19:49595890_G_A_chr19:49595954_C_T_chr19:49595960_C_T;chr19:49588520_A_T;chr19:49591229_AGAG_A;chr19:49592238_G_T;chr19:49594474_A_C	0.00332104815519825;0.000283504110809607;0.000272502410598248;0.000243033052495139;0.000223105630374817	0.792671	0.669762	-0.00609529	0.0231898	0.80581	0.791655	0.665994	-0.00615619	0.0233046
AGGF1_ENSG00000164252	0.808609	0	0	0	0	0	0	2	2	ultra_rare_collpase_chr5:77030840_T_C_chr5:77030906_A_G_chr5:77030955_C_T_chr5:77030979_G_T_chr5:77034485_TACAA_T_chr5:77034506_C_T_chr5:77035556_C_T_chr5:77036614_A_C_chr5:77036710_A_G_chr5:77039594_C_T_chr5:77039595_G_A_chr5:77039719_G_T_chr5:77048943_G_A_chr5:77054121_G_T_chr5:77054131_G_A_chr5:77055574_T_C_chr5:77055576_C_T_chr5:77059619_A_G_chr5:77059664_GA_G_chr5:77059699_T_A_chr5:77059731_C_T_chr5:77061729_G_A_chr5:77061747_T_C_chr5:77061748_G_A_chr5:77063141_C_CA_chr5:77063149_A_AT_chr5:77063149_A_G_chr5:77063163_C_T_chr5:77063217_G_A;chr5:77030825_C_T;chr5:77030929_C_T;chr5:77055532_A_G	0.00115426673686768;0.000324004698068122;0.000263264479546375;0.00076951115791179	0.64883	0.945891	-0.0148384	0.032584	0.807579	0.647557	0.945163	-0.0149536	0.0327099
