## Supplementary table 2 for "Rare variants in SLC34A3 explain missing heritability of urinary stone disease" (part 16 of 19)

### Sheet: stone_association_rare_burden_s (continued)
Supplementary table 2 – full summary statistics from the rare variant burden analysis of stone cases versus controls using SAIGE-GENE . Each line represents a gene, it's P-value association (with SKAT-O), the markerIDs used for the burden test and their relative AFs. The MACs represent the MAC bins used for each marker. BETAs are also provided but are unreliable with rare variant collapsing tests. Full breakdown can be found at: https://saigegit.github.io//SAIGE-doc/docs/set_step2.html
AGBL1_ENSG00000273540	0.808612	0	0	0	0	0	0	3	8	ultra_rare_collpase_chr15:86080018_C_T_chr15:86115342_G_A_chr15:86118462_T_C_chr15:86121967_A_C_chr15:86142029_T_C_chr15:86142052_G_C_chr15:86142058_C_A_chr15:86143747_C_T_chr15:86143752_C_A_chr15:86143759_C_T_chr15:86143774_C_T_chr15:86143788_C_T_chr15:86143819_G_A_chr15:86143840_T_C_chr15:86154468_C_T_chr15:86154474_G_T_chr15:86154513_C_T_chr15:86154544_G_A_chr15:86159004_C_T_chr15:86159703_A_C_chr15:86162383_A_C_chr15:86224954_A_T_chr15:86232489_C_T_chr15:86247682_C_T_chr15:86247775_C_T_chr15:86247776_G_A_chr15:86247778_C_T_chr15:86247817_C_T_chr15:86247824_G_T_chr15:86247841_G_A_chr15:86256911_G_A_chr15:86257020_T_G_chr15:86257984_G_A_chr15:86258030_A_G_chr15:86262793_A_T_chr15:86262827_T_G_chr15:86262895_G_A_chr15:86264739_C_G_chr15:86264760_T_A_chr15:86264762_G_T_chr15:86264819_C_T_chr15:86264839_G_C_chr15:86266373_G_A_chr15:86266396_C_T_chr15:86266405_A_T_chr15:86266453_C_G_chr15:86266454_C_T_chr15:86267055_G_A_chr15:86267069_G_C_chr15:86269981_A_G_chr15:86270023_T_C_chr15:86270053_G_A_chr15:86271621_A_T_chr15:86271642_G_A_chr15:86271652_C_A_chr15:86271696_T_C_chr15:86279673_G_A_chr15:86279700_C_G_chr15:86279781_A_G_chr15:86295262_T_C_chr15:86295265_A_G_chr15:86295328_C_T_chr15:86295393_C_T_chr15:86295394_A_G_chr15:86295408_C_T_chr15:86295409_G_A_chr15:86313600_A_T_chr15:86313627_A_G_chr15:86313681_A_G_chr15:86313691_A_G_chr15:86344066_A_T_chr15:86347113_T_C_chr15:86347122_A_G_chr15:86347903_A_G_chr15:86378337_A_T_chr15:86384613_A_T_chr15:86397371_C_T_chr15:86397372_G_A_chr15:86397395_C_T_chr15:86397413_A_G_chr15:86397428_G_C_chr15:86397431_A_G_chr15:86397467_C_T_chr15:86409706_A_T_chr15:86409715_A_G_chr15:86434496_T_C_chr15:86434498_G_C_chr15:86440073_A_G_chr15:86453664_T_C_chr15:86522815_G_A_chr15:86522829_G_A_chr15:86522838_T_A_chr15:86522841_A_G_chr15:86522893_C_A_chr15:86522899_G_A_chr15:86522928_C_T_chr15:86527369_T_C_chr15:86546023_C_T_chr15:86546061_C_A_chr15:86546063_T_C_chr15:86546068_G_A_chr15:86546135_T_C_chr15:86554364_C_T_chr15:86554424_G_A_chr15:86554436_C_T_chr15:86674273_G_C_chr15:86674276_C_G_chr15:86674285_G_T_chr15:86674313_C_T_chr15:86674327_G_C_chr15:86674342_G_A_chr15:86674381_C_T_chr15:86674436_G_A_chr15:86675922_A_G_chr15:86677511_T_C_chr15:86691380_T_G_chr15:86760357_T_C_chr15:86783117_T_A_chr15:86893532_T_C_chr15:86893537_A_G_chr15:86916022_C_T_chr15:86916113_G_A;chr15:86256934_C_G;chr15:86269929_G_A;chr15:86269998_A_G;chr15:86313601_T_C;chr15:86397426_G_T;chr15:86409724_G_T;chr15:86527299_A_G;chr15:86554469_G_C;chr15:86710553_A_C;chr15:86916120_C_T	0.00615608926329432;0.000465756753472925;0.000405005872585152;0.000283515593357635;0.000668259689765502;0.000607508808877729;0.00042525616621441;0.000243003523551091;0.000445506459843668;0.000526507634360698;0.00085051233242882	0.913352	0.620347	0.00171065	0.0157212	0.801132	0.912931	0.611341	0.00172577	0.0157831
PCDHGA9_ENSG00000261934	0.808618	0	0	0	0	0	1	0	0	ultra_rare_collpase_chr5:141402990_T_A_chr5:141404323_C_G_chr5:141404478_C_G	0.000121502	NA	NA	NA	NA	0.808281	NA	NA	NA	NA
LDOC1_ENSG00000182195	0.808665	0	0	0	0	0	1	0	0	ultra_rare_collpase_chrX:141176884_C_T	0.000141752	NA	NA	NA	NA	0.808201	NA	NA	NA	NA
COX8A_ENSG00000176340	0.808668	0	0	1	0	0	0	0	0	ultra_rare_collpase_chr11:63974706_T_A_chr11:63974733_G_A_chr11:63976244_C_T	6.07509e-05	NA	NA	NA	NA	0.807988	NA	NA	NA	NA
OSBPL1A_ENSG00000141447	0.808682	0	0	0	0	0	1	3	2	ultra_rare_collpase_chr18:24159516_A_G_chr18:24159541_A_G_chr18:24159581_TG_T_chr18:24162245_T_C_chr18:24162247_T_C_chr18:24162436_A_G_chr18:24162683_C_T_chr18:24163268_C_T_chr18:24163273_T_C_chr18:24165068_G_A_chr18:24165104_C_T_chr18:24165105_G_A_chr18:24167355_C_T_chr18:24167427_A_T_chr18:24170380_C_T_chr18:24170404_T_C_chr18:24170443_G_C_chr18:24172376_T_C_chr18:24178051_T_C_chr18:24178088_A_G_chr18:24178185_C_T_chr18:24178193_T_C_chr18:24181167_G_C_chr18:24181190_G_A_chr18:24181291_G_GA_chr18:24196126_A_T_chr18:24225076_C_T_chr18:24225181_AC_A_chr18:24225187_C_T_chr18:24239228_G_A_chr18:24239234_T_C_chr18:24239247_C_T_chr18:24239288_T_G_chr18:24239289_G_A_chr18:24239298_C_G_chr18:24239349_T_C_chr18:24239361_G_A_chr18:24271087_A_C_chr18:24271088_A_G_chr18:24271206_G_A_chr18:24271251_A_G_chr18:24271256_G_T_chr18:24271318_G_C_chr18:24280879_A_G_chr18:24303676_TG_T_chr18:24303720_T_C_chr18:24312021_T_C_chr18:24312057_C_A_chr18:24312085_C_T_chr18:24314259_T_G_chr18:24314284_G_A_chr18:24314329_A_T_chr18:24317149_C_T_chr18:24317326_C_T_chr18:24318623_C_T_chr18:24318624_G_A_chr18:24332941_C_T_chr18:24333011_G_A_chr18:24333020_C_T_chr18:24333025_T_C_chr18:24333029_A_T_chr18:24333052_G_A_chr18:24341652_C_T_chr18:24366915_G_A_chr18:24366923_G_A_chr18:24366926_G_A_chr18:24366962_C_G_chr18:24368289_T_TC_chr18:24377533_T_C_chr18:24397652_G_T_chr18:24397655_C_T;chr18:24178089_T_C;chr18:24271317_T_C;chr18:24271508_A_C;chr18:24317150_G_A;chr18:24334249_G_A	0.00324004698068122;0.000222762251923856;0.000263253817180349;0.000202543952037592;0.000972053462940462;0.000324004698068122	0.971715	0.65211	0.000794801	0.022416	0.805776	0.97153	0.648449	0.000801846	0.0224674
RIT2_ENSG00000152214	0.808702	0	0	0	0	0	0	1	1	ultra_rare_collpase_chr18:42743554_TTTCTC_T_chr18:42743645_A_G_chr18:42810393_T_C_chr18:42810482_T_G_chr18:42831084_A_G_chr18:42831106_T_C_chr18:42850388_A_C_chr18:42850389_T_C_chr18:42855400_A_G_chr18:42855492_A_C_chr18:42874235_G_C_chr18:42874249_G_A_chr18:42874264_C_T_chr18:42923688_G_A_chr18:42956507_T_C_chr18:42974116_G_T_chr18:43009813_T_C_chr18:43041777_A_G_chr18:43041779_A_G_chr18:43057360_G_A_chr18:43057391_T_C_chr18:43070682_T_C_chr18:43115491_G_T_chr18:43115569_A_G_chr18:43115617_G_A;chr18:42874131_G_A	0.00076951115791179;0.000324004698068122	0.799882	0.690852	0.0118139	0.0466032	0.807118	0.799204	0.68888	0.0118953	0.0467623
TENT4A_ENSG00000112941	0.808747	0	0	0	0	0	0	3	1	ultra_rare_collpase_chr5:6714568_C_T_chr5:6737633_TGTGA_T_chr5:6739758_A_C_chr5:6739764_A_C_chr5:6742562_G_A_chr5:6742568_G_A_chr5:6743712_A_G_chr5:6746340_G_A_chr5:6748496_A_G_chr5:6750393_G_A_chr5:6750417_C_T_chr5:6750440_C_G_chr5:6751126_G_A_chr5:6752982_C_T_chr5:6753009_C_T_chr5:6753017_A_G_chr5:6754839_G_A_chr5:6754905_C_T_chr5:6754907_C_T_chr5:6755089_G_A_chr5:6755090_TGTGGTGGTCGCGTCCATCTTCAAGAACA_T_chr5:6755417_T_C_chr5:6756020_C_G_chr5:6756021_C_T_chr5:6756049_G_A_chr5:6756198_G_A_chr5:6756990_A_G;chr5:6752963_G_A;chr5:6756964_A_G;chr5:6756985_T_C	0.0011947673241262;0.000222762251923856;0.000324004698068122;0.000384755578955895	0.669662	0.983571	-0.0144401	0.0338483	0.807691	0.668256	0.983298	-0.0145707	0.0340006
FLRT2_ENSG00000185070	0.808749	0	0	0	0	0	0	2	3	ultra_rare_collpase_chr14:85530371_G_C_chr14:85530396_A_G_chr14:85530407_C_G_chr14:85530411_G_A_chr14:85530491_C_T_chr14:85531663_A_G_chr14:85532042_A_G_chr14:85532305_C_T_chr14:85532333_T_G_chr14:85532343_A_G_chr14:85532345_A_G_chr14:85532788_T_G_chr14:85533072_C_T_chr14:85533248_G_C_chr14:85533254_G_A_chr14:85533259_T_G_chr14:85533273_C_T_chr14:85533321_C_T_chr14:85533399_T_G_chr14:85533687_A_G_chr14:85533690_C_T_chr14:85533715_A_G_chr14:85533723_G_A_chr14:85533931_G_A_chr14:85533974_G_A_chr14:85534912_T_C_chr14:85535049_C_T_chr14:85536022_A_T_chr14:85536147_A_G_chr14:85536981_G_A_chr14:85537909_T_C_chr14:85537928_A_C_chr14:85537993_A_G_chr14:85538003_ATG_A_chr14:85538024_A_T_chr14:85538786_G_A_chr14:85538790_A_G_chr14:85539682_A_G_chr14:85548548_T_C_chr14:85580215_T_C_chr14:85587556_A_G_chr14:85602480_A_C_chr14:85604739_T_C_chr14:85621533_A_G_chr14:85621603_T_G_chr14:85621699_C_T_chr14:85621714_T_C_chr14:85621744_A_C_chr14:85621769_C_A_chr14:85621789_C_T_chr14:85621880_G_C_chr14:85621981_G_T_chr14:85621998_A_C_chr14:85622110_C_T_chr14:85622137_G_A_chr14:85622171_G_C_chr14:85622188_C_T_chr14:85622211_A_G_chr14:85622373_C_A_chr14:85622418_C_A_chr14:85622560_C_T_chr14:85622734_C_T_chr14:85622742_G_A_chr14:85622797_C_G_chr14:85622801_C_G_chr14:85622850_A_G_chr14:85622920_G_A_chr14:85622931_G_A_chr14:85623145_C_T_chr14:85623163_C_T_chr14:85623183_G_T_chr14:85623322_C_G_chr14:85623357_G_A_chr14:85623421_A_G_chr14:85623433_A_G_chr14:85623451_G_A;chr14:85533268_G_A;chr14:85533711_G_A;chr14:85536598_C_A;chr14:85623162_G_A	0.00384755578955895;0.000425531914893617;0.000263264479546375;0.000951763800575108;0.000324004698068122	0.73714	0.65509	0.00708227	0.0211006	0.805891	0.735961	0.651233	0.00714812	0.021198
DELE1_ENSG00000081791	0.808764	0	0	0	0	0	0	2	1	ultra_rare_collpase_chr5:141923964_T_G_chr5:141924589_C_T_chr5:141925495_TC_T_chr5:141928149_A_G_chr5:141928181_G_T_chr5:141928184_A_G_chr5:141928265_TTCTTC_T_chr5:141930191_C_A_chr5:141930223_T_C_chr5:141930244_C_G_chr5:141933327_G_A_chr5:141933337_A_G_chr5:141933387_A_G_chr5:141934241_C_T_chr5:141934294_C_T_chr5:141934298_ATGCCAGG_A_chr5:141934309_C_A_chr5:141934315_C_T_chr5:141934354_G_T_chr5:141934355_C_T_chr5:141934382_A_C_chr5:141934493_G_A_chr5:141934504_T_C_chr5:141934509_G_A_chr5:141934534_A_G_chr5:141934582_A_G_chr5:141937214_A_G_chr5:141937219_C_T_chr5:141937278_A_T_chr5:141937297_G_A_chr5:141937315_G_A_chr5:141937330_C_T_chr5:141938526_G_T_chr5:141938575_C_G_chr5:141940368_G_A;chr5:141923966_G_C;chr5:141924611_G_A	0.00147827143493581;0.00034425499169738;0.000324004698068122	0.686445	1	-0.0139103	0.0344583	0.807779	0.685136	1	-0.014033	0.0346096
ASCC2_ENSG00000100325	0.808794	0	0	0	0	0	1	2	1	ultra_rare_collpase_chr22:29789045_G_A_chr22:29789048_C_T_chr22:29789074_G_C_chr22:29789093_C_T_chr22:29789110_T_C_chr22:29789179_C_T_chr22:29790494_G_A_chr22:29792434_T_C_chr22:29792455_T_A_chr22:29792456_C_T_chr22:29793359_C_T_chr22:29793379_C_T_chr22:29793442_C_T_chr22:29793608_C_T_chr22:29793615_G_A_chr22:29801026_G_GCTGAACACA_chr22:29801094_G_A_chr22:29802007_G_C_chr22:29802037_G_A_chr22:29802193_C_T_chr22:29804766_G_A_chr22:29806214_A_G_chr22:29806283_G_A_chr22:29813445_T_C_chr22:29813451_T_C_chr22:29822448_G_A_chr22:29824987_G_A_chr22:29825088_T_C_chr22:29825110_T_C_chr22:29825112_C_T_chr22:29825136_C_T_chr22:29825151_T_C_chr22:29825220_G_A_chr22:29825245_C_T_chr22:29825723_T_C_chr22:29825737_G_A_chr22:29825774_C_T_chr22:29832249_G_A;chr22:29792435_T_G;chr22:29816017_T_C;chr22:29825908_A_G	0.00178202583937467;0.000202519340597027;0.000324017820980154;0.000364505285326637	0.863542	0.670141	0.00493561	0.0287176	0.806518	0.863002	0.667135	0.00497456	0.028829
AC098650.1_ENSG00000283563	0.808828	0	0	0	0	0	0	2	2	ultra_rare_collpase_chr3:28801774_A_C_chr3:28835166_G_A_chr3:28835203_T_C_chr3:28844409_A_G_chr3:28844563_T_G_chr3:28844568_A_C_chr3:28844585_A_G_chr3:28865233_G_A_chr3:28865261_A_G_chr3:28865293_G_A_chr3:28916826_C_G_chr3:28917011_G_T_chr3:29011559_T_G_chr3:29011725_G_A_chr3:29144968_C_G_chr3:29156420_A_C_chr3:29156437_G_A_chr3:29171723_C_T_chr3:29171756_A_C_chr3:29182084_A_G_chr3:29182960_G_T_chr3:29183058_T_C_chr3:29183071_G_A_chr3:29183082_C_T_chr3:29202495_A_G_chr3:29202539_T_C_chr3:29227953_T_G_chr3:29242563_A_G_chr3:29249963_G_T_chr3:29250026_TGCCTGCCCA_T_chr3:29253242_T_G_chr3:29267801_G_A;chr3:28801739_A_G;chr3:29011651_C_A;chr3:29156462_T_C	0.00155927260945284;0.000303754404438864;0.000283504110809607;0.00042525616621441	0.897238	0.657954	0.00389423	0.0301525	0.7907	0.895744	0.638048	0.00400109	0.0305335
ESRP2_ENSG00000103067	0.808907	0	0	0	0	0	0	3	2	ultra_rare_collpase_chr16:68226409_A_T_chr16:68226727_C_CT_chr16:68227164_A_G_chr16:68227710_T_C_chr16:68228489_A_T_chr16:68228496_A_G_chr16:68228497_T_C_chr16:68228517_T_C_chr16:68229116_A_G_chr16:68230229_C_CA_chr16:68230453_C_T_chr16:68230459_A_C_chr16:68230550_G_A_chr16:68230858_G_A_chr16:68230985_G_A_chr16:68231003_G_C_chr16:68231204_A_G_chr16:68231213_C_T_chr16:68231226_C_T_chr16:68231231_A_G_chr16:68231240_C_T_chr16:68231247_TCTC_T_chr16:68231266_G_T_chr16:68231279_T_G_chr16:68231282_C_T_chr16:68231303_T_C_chr16:68231309_C_T_chr16:68231310_G_A_chr16:68231372_C_T_chr16:68231373_G_A_chr16:68231508_C_T_chr16:68231517_G_A_chr16:68231561_A_G_chr16:68231585_C_T_chr16:68231591_C_T_chr16:68231643_G_A_chr16:68231827_C_T_chr16:68231839_A_G_chr16:68231872_C_T_chr16:68231894_C_T_chr16:68232011_C_T_chr16:68232049_C_T_chr16:68232050_G_A_chr16:68232082_C_T_chr16:68232275_G_A_chr16:68232381_C_T_chr16:68232421_C_T_chr16:68232423_C_T_chr16:68232432_C_G_chr16:68232634_G_A_chr16:68232649_C_T_chr16:68232650_G_A_chr16:68232685_C_T_chr16:68232795_C_T_chr16:68233839_C_T_chr16:68233851_AAGG_A_chr16:68234035_G_C_chr16:68234071_C_G_chr16:68234214_G_A_chr16:68234406_G_A_chr16:68234527_C_A_chr16:68235197_G_A_chr16:68235759_C_G_chr16:68235856_T_C_chr16:68235864_T_G_chr16:68235871_C_T_chr16:68235901_C_T_chr16:68236012_C_G_chr16:68236035_G_A_chr16:68236036_G_A_chr16:68236091_G_GGCGC_chr16:68236094_G_T_chr16:68236260_C_T_chr16:68237717_G_C_chr16:68237724_A_G;chr16:68228488_G_A;chr16:68231987_A_T;chr16:68232043_C_T;chr16:68236152_G_C	0.00289579198898384;0.000405022276225192;0.000688900595696397;0.000364549578742709;0.000263275142776135	0.71866	0.647089	0.00829262	0.023019	0.791804	0.715598	0.628486	0.00848055	0.0232759
PECAM1_ENSG00000261371	0.808947	0	0	0	0	0	0	1	1	ultra_rare_collpase_chr17:64327850_G_A_chr17:64341648_C_T_chr17:64341649_G_A_chr17:64341664_C_T_chr17:64344379_C_T_chr17:64344450_G_A_chr17:64356297_T_C_chr17:64356309_C_T_chr17:64356395_G_A_chr17:64360322_G_T_chr17:64360338_C_T_chr17:64363155_C_T_chr17:64369758_T_A_chr17:64369788_C_T_chr17:64370016_G_C_chr17:64370022_G_C_chr17:64375059_G_A_chr17:64375300_C_A_chr17:64375320_T_C_chr17:64377910_C_T_chr17:64377967_A_G_chr17:64377982_T_C_chr17:64390663_C_T_chr17:64390848_A_G_chr17:64390868_A_G_chr17:64390879_G_A_chr17:64412151_G_T_chr17:64412213_A_G;chr17:64412154_G_T	0.00143777084767729;0.000303803621339166	0.690238	0.915743	-0.0137244	0.0344374	0.807827	0.688848	0.913298	-0.0138543	0.0345996
SLC25A3_ENSG00000075415	0.808948	0	0	0	0	0	0	3	1	ultra_rare_collpase_chr12:98593673_G_C_chr12:98593676_G_A_chr12:98593688_C_T_chr12:98593736_A_C_chr12:98593986_C_T_chr12:98593990_C_T_chr12:98593996_G_A_chr12:98594052_G_A_chr12:98595403_T_TAC_chr12:98595485_T_C_chr12:98595620_T_C_chr12:98595679_A_T_chr12:98595693_A_G_chr12:98595703_A_G_chr12:98595750_G_A_chr12:98595751_C_T_chr12:98596398_T_G_chr12:98596409_T_C_chr12:98596461_T_C_chr12:98597873_C_T_chr12:98597882_A_G_chr12:98597923_G_A_chr12:98597968_T_C_chr12:98598022_A_G_chr12:98598578_A_G_chr12:98598591_A_G_chr12:98598621_G_T_chr12:98598647_T_C_chr12:98599636_A_G_chr12:98599638_A_G_chr12:98599650_A_T_chr12:98599715_A_G_chr12:98599972_C_T_chr12:98600016_G_A_chr12:98600074_G_A_chr12:98601281_G_A_chr12:98601370_G_A_chr12:98601399_C_T_chr12:98601508_A_C;chr12:98593862_C_G;chr12:98595776_T_C;chr12:98600070_C_T	0.00139727026041878;0.000222762251923856;0.000263253817180349;0.000222753229921834	0.705831	0.671109	0.0122496	0.0324525	0.804131	0.704522	0.667689	0.0123638	0.032603
COL10A1_ENSG00000123500	0.808949	0	0	0	0	0	0	1	2	ultra_rare_collpase_chr6:116115711_A_C_chr6:116115715_A_C_chr6:116117897_G_A_chr6:116117945_G_A_chr6:116120111_G_A_chr6:116120228_T_C_chr6:116120234_A_G_chr6:116120281_A_G_chr6:116120389_T_C_chr6:116120413_G_A_chr6:116120591_G_A_chr6:116120648_C_T_chr6:116120752_C_A_chr6:116120793_TGGGCCAGCCTCTCCATTGTGTCC_T_chr6:116120834_C_G_chr6:116120861_C_T_chr6:116120869_C_A_chr6:116120916_C_CT_chr6:116120956_T_A_chr6:116120969_C_T_chr6:116121203_C_A_chr6:116121344_G_A_chr6:116121512_T_C_chr6:116121521_G_A_chr6:116121550_C_T_chr6:116121599_G_A_chr6:116121670_G_A_chr6:116121674_C_T_chr6:116121686_G_A_chr6:116121692_C_G_chr6:116121695_G_T_chr6:116121703_C_T_chr6:116121791_C_G_chr6:116121817_G_A_chr6:116121820_G_C_chr6:116125423_G_A_chr6:116125491_A_G;chr6:116120855_G_A;chr6:116121860_C_T	0.00180227613300393;0.000405055087491899;0.00097209283486573	0.81053	0.660806	-0.00651973	0.0271948	0.802983	0.809738	0.657902	-0.00657486	0.0273084
CCER2_ENSG00000262484	0.808952	0	0	0	1	0	0	0	0	ultra_rare_collpase_chr19:38910745_CTT_C_chr19:38910928_C_A	8.10012e-05	NA	NA	NA	NA	0.808493	NA	NA	NA	NA
NPHS2_ENSG00000116218	0.809002	0	0	0	0	0	0	0	2	ultra_rare_collpase_chr1:179551317_G_A_chr1:179551451_T_A_chr1:179552608_C_T_chr1:179552619_CTT_C_chr1:179554480_C_G_chr1:179554491_A_T_chr1:179557094_C_T_chr1:179557113_C_T_chr1:179557227_C_T_chr1:179564727_A_G;chr1:179557056_C_G	0.000688509983394759;0.000546757927989956	0.811711	0.681894	-0.00880768	0.036973	0.806018	0.81049	0.678464	-0.00892346	0.037213
MAP6_ENSG00000171533	0.809038	0	0	0	0	0	0	3	1	ultra_rare_collpase_chr11:75587111_C_T_chr11:75587183_G_C_chr11:75598931_G_A_chr11:75599121_A_C_chr11:75601944_G_A_chr11:75602941_A_G_chr11:75603025_A_G_chr11:75605716_T_C_chr11:75605724_T_C_chr11:75608147_G_C_chr11:75608158_C_T_chr11:75608302_G_A_chr11:75640100_T_C_chr11:75667621_C_A_chr11:75667693_G_T_chr11:75667954_G_A_chr11:75667968_C_T_chr11:75667993_C_T_chr11:75668020_G_A_chr11:75668099_C_G_chr11:75668104_G_A_chr11:75668114_C_G_chr11:75668269_G_A_chr11:75668315_A_G_chr11:75668678_C_T_chr11:75668740_G_C;chr11:75605856_T_C;chr11:75608173_T_C;chr11:75667980_C_A	0.00127576849864323;0.000324004698068122;0.000283504110809607;0.000223178055510469	0.658911	0.979052	-0.0147707	0.0334621	0.808113	0.657688	0.978758	-0.0148837	0.0335894
LCLAT1_ENSG00000172954	0.809083	0	0	0	0	0	0	0	1	ultra_rare_collpase_chr2:30447238_G_A_chr2:30459673_GT_G_chr2:30525645_T_A_chr2:30525677_A_T_chr2:30525696_C_T_chr2:30525709_G_A_chr2:30525713_G_T_chr2:30525723_C_T_chr2:30525724_G_A_chr2:30533146_G_GTTT_chr2:30533234_G_A_chr2:30562154_A_G_chr2:30562160_GC_G_chr2:30562214_G_A_chr2:30562236_G_A_chr2:30566784_C_T_chr2:30568075_G_A_chr2:30568102_G_A_chr2:30568158_G_A_chr2:30576614_T_C_chr2:30610491_A_G_chr2:30640138_A_G_chr2:30640293_C_T_chr2:30640299_G_C_chr2:30640315_G_A_chr2:30640320_C_T_chr2:30640321_G_A_chr2:30640461_C_G_chr2:30640528_A_G_chr2:30640572_C_T_chr2:30640573_G_A	0.00164027	NA	NA	NA	NA	0.808191	NA	NA	NA	NA
EZH1_ENSG00000108799	0.809134	0	0	0	0	0	0	1	2	ultra_rare_collpase_chr17:42704995_G_A_chr17:42705181_G_A_chr17:42705304_G_A_chr17:42709875_G_A_chr17:42713265_G_A_chr17:42713341_A_C_chr17:42718582_G_C_chr17:42718585_T_C_chr17:42720276_C_G_chr17:42720432_C_T_chr17:42722902_G_A_chr17:42727691_G_A_chr17:42727711_T_C_chr17:42727730_C_T_chr17:42744968_G_GGCCCGGCCCCACC;chr17:42745008_C_G;chr17:42745019_C_T	0.000546757927989956;0.000546935137544059;0.000364534813074649	0.965634	0.651323	-0.00178379	0.0414019	0.806428	0.965435	0.648182	-0.00179909	0.0415163
AC011530.1_ENSG00000268434	0.809191	0	1	0	0	0	0	0	0	ultra_rare_collpase_chr19:45782251_C_T	4.05006e-05	NA	NA	NA	NA	0.808195	NA	NA	NA	NA
MGAM_ENSG00000257335	0.809193	0	0	0	0	0	2	7	3	ultra_rare_collpase_chr7:141919018_T_C_chr7:141919060_T_C_chr7:141919150_T_C_chr7:141919252_T_G_chr7:141919602_T_G_chr7:141919648_T_G_chr7:141919663_A_T_chr7:141972980_G_A_chr7:141973021_G_T_chr7:141973023_G_T_chr7:141973041_T_G_chr7:141973500_G_A_chr7:141973604_C_G_chr7:142008671_G_A_chr7:142019217_G_A_chr7:142019226_T_C_chr7:142021043_T_C_chr7:142021070_G_A_chr7:142021085_T_C_chr7:142021734_T_C_chr7:142022276_C_T_chr7:142022288_C_G_chr7:142022307_G_C_chr7:142025066_A_G_chr7:142025146_A_G_chr7:142027133_C_T_chr7:142027619_C_T_chr7:142027650_G_A_chr7:142027664_C_T_chr7:142027665_G_A_chr7:142030446_T_A_chr7:142030459_T_G_chr7:142030470_G_A_chr7:142030489_T_C_chr7:142030650_A_G_chr7:142030702_C_G_chr7:142030731_G_A_chr7:142031680_G_T_chr7:142032827_T_G_chr7:142032859_C_T_chr7:142034268_T_C_chr7:142034295_T_C_chr7:142034321_G_T_chr7:142034327_C_A_chr7:142034364_C_T_chr7:142034716_C_T_chr7:142034717_G_A_chr7:142034729_C_T_chr7:142034795_G_C_chr7:142034822_AC_A_chr7:142036170_T_G_chr7:142036221_G_T_chr7:142036224_G_A_chr7:142036843_T_G_chr7:142036931_C_T_chr7:142036934_G_T_chr7:142038536_A_G_chr7:142038569_A_C_chr7:142038570_G_T_chr7:142038589_C_T_chr7:142040172_G_A_chr7:142040723_G_A_chr7:142040780_T_C_chr7:142040800_G_A_chr7:142040804_A_G_chr7:142047832_A_G_chr7:142047873_G_A_chr7:142050266_T_G_chr7:142050826_C_T_chr7:142052430_G_A_chr7:142052442_GGGAGGTAACCA_G_chr7:142052928_G_A_chr7:142052938_T_A_chr7:142054784_G_A_chr7:142054794_C_T_chr7:142054891_G_T_chr7:142054895_A_G_chr7:142055605_G_A_chr7:142055709_C_T_chr7:142055710_G_A_chr7:142056004_A_G_chr7:142056025_A_C_chr7:142056027_C_A_chr7:142056844_C_T_chr7:142056866_G_A_chr7:142056869_C_A_chr7:142056932_A_G_chr7:142058210_G_C_chr7:142058213_G_A_chr7:142058258_G_A_chr7:142058261_A_G_chr7:142058300_A_G_chr7:142059505_C_T_chr7:142059562_C_T_chr7:142059563_G_A_chr7:142059583_C_T_chr7:142059584_G_A_chr7:142059904_C_T_chr7:142059905_G_A_chr7:142059952_A_G_chr7:142059966_G_T_chr7:142060354_A_G_chr7:142060374_G_T_chr7:142062574_C_T_chr7:142062575_G_A_chr7:142062604_C_T_chr7:142062605_G_A_chr7:142062687_T_G_chr7:142063509_A_ATGCC_chr7:142063510_A_C_chr7:142063523_G_A_chr7:142063548_G_A_chr7:142063571_C_T_chr7:142063575_C_T_chr7:142063578_A_G_chr7:142064400_CAG_C_chr7:142064430_GGA_G_chr7:142064455_G_A_chr7:142064492_A_G_chr7:142064498_G_T_chr7:142065352_C_T_chr7:142065360_C_T_chr7:142065361_G_A_chr7:142065372_A_T_chr7:142065378_C_T_chr7:142065379_G_A_chr7:142065403_G_A_chr7:142065430_A_G_chr7:142065770_G_A_chr7:142078995_T_C_chr7:142084518_G_T_chr7:142084529_G_A_chr7:142084574_G_A_chr7:142084613_A_T_chr7:142085945_G_A_chr7:142091958_A_G_chr7:142092051_AGT_A_chr7:142092526_G_C_chr7:142093455_C_T_chr7:142093483_G_A_chr7:142093522_G_A_chr7:142093523_G_T_chr7:142094659_G_A_chr7:142094748_C_T_chr7:142094760_T_C_chr7:142094801_C_T_chr7:142094802_G_A_chr7:142095568_C_A_chr7:142095683_G_T_chr7:142096331_G_GTTT_chr7:142096350_A_G_chr7:142097642_A_G_chr7:142097648_C_T_chr7:142100803_C_T_chr7:142100834_T_C_chr7:142100857_G_T_chr7:142103268_G_A_chr7:142103438_A_G;chr7:141919174_A_C;chr7:141919605_C_T;chr7:142022321_C_T;chr7:142034728_G_A;chr7:142047786_C_A;chr7:142050743_A_G;chr7:142052429_C_T;chr7:142052957_C_G;chr7:142054886_CG_C;chr7:142056905_G_A;chr7:142065384_A_C	0.00729010570653274;0.000202511138112596;0.000405005872585152;0.000465756753472925;0.000243003523551091;0.000283515593357635;0.000324017820980154;0.000567031186715269;0.000283515593357635;0.000405022276225192;0.000202527543745949;0.000304197931454066	0.63859	0.721586	0.00716606	0.0152576	0.80811	0.637109	0.716904	0.00722931	0.0153246
PPP2R5C_ENSG00000078304	0.809344	0	0	0	0	0	0	2	2	ultra_rare_collpase_chr14:101761907_A_C_chr14:101761908_CAAG_C_chr14:101762962_G_C_chr14:101765168_A_G_chr14:101786075_A_G_chr14:101809729_A_C_chr14:101809736_C_T_chr14:101809815_G_A_chr14:101809850_CAG_C_chr14:101809851_A_G_chr14:101809867_T_C_chr14:101809868_CT_C_chr14:101809889_T_G_chr14:101809913_G_T_chr14:101810007_T_A_chr14:101810049_G_A_chr14:101810068_C_A_chr14:101810315_G_C_chr14:101810327_G_T_chr14:101810355_TG_T_chr14:101810356_G_C_chr14:101823920_A_C_chr14:101856742_G_A_chr14:101882225_C_T_chr14:101883315_C_T_chr14:101894519_G_A_chr14:101906465_G_A_chr14:101906505_G_A_chr14:101912466_A_G_chr14:101912620_T_C_chr14:101917859_T_C_chr14:101917909_C_T_chr14:101917921_A_C_chr14:101917928_T_C_chr14:101925148_A_G_chr14:101925217_A_T_chr14:101925259_A_C_chr14:101927693_G_A;chr14:101809778_A_G;chr14:101809992_A_G;chr14:101823925_G_C	0.00168077437122838;0.000243013365735115;0.00068862154170211;0.000222753229921834	0.953461	0.666648	0.00176247	0.0301993	0.807139	0.953254	0.663739	0.00177598	0.0302959
CLIC6_ENSG00000159212	0.809359	0	0	0	0	0	0	2	2	ultra_rare_collpase_chr21:34669434_G_A_chr21:34669477_A_T_chr21:34670235_G_A_chr21:34670359_G_A_chr21:34670454_G_T_chr21:34670548_C_CG_chr21:34670643_G_A_chr21:34670670_G_A_chr21:34670715_G_A_chr21:34670734_A_G_chr21:34671670_G_A_chr21:34687390_G_A_chr21:34707304_G_A_chr21:34707325_C_T_chr21:34707355_G_A_chr21:34707951_G_A_chr21:34707994_T_C_chr21:34708018_C_T_chr21:34708035_G_A_chr21:34708047_G_C_chr21:34708740_G_A_chr21:34708747_A_G_chr21:34708750_A_G_chr21:34709361_T_G_chr21:34709495_C_T_chr21:34716376_G_A_chr21:34716421_C_T_chr21:34716463_T_C;chr21:34669521_G_C;chr21:34670743_A_T;chr21:34707326_G_A	0.00168077437122838;0.000587425052665694;0.000243072435585805;0.000263253817180349	0.947976	0.660509	-0.00189171	0.0289924	0.803271	0.947743	0.657474	-0.00190669	0.0290914
MYO1F_ENSG00000142347	0.809465	0	0	0	0	0	1	2	4	ultra_rare_collpase_chr19:8521572_C_T_chr19:8521580_C_T_chr19:8522407_C_T_chr19:8522422_C_T_chr19:8522629_C_T_chr19:8522635_C_T_chr19:8522692_G_A_chr19:8525484_G_C_chr19:8525535_C_T_chr19:8525553_C_G_chr19:8526561_C_T_chr19:8526906_T_C_chr19:8526933_G_T_chr19:8527419_T_C_chr19:8527483_G_A_chr19:8530228_C_T_chr19:8530242_C_T_chr19:8530267_G_A_chr19:8530273_C_T_chr19:8530278_C_T_chr19:8530314_C_T_chr19:8530329_C_T_chr19:8530467_C_T_chr19:8530485_C_T_chr19:8530495_C_T_chr19:8530536_T_G_chr19:8536253_G_A_chr19:8536302_C_T_chr19:8536319_G_A_chr19:8536346_C_T_chr19:8536359_G_A_chr19:8536392_C_A_chr19:8536526_C_T_chr19:8536542_C_T_chr19:8537043_C_T_chr19:8539961_C_T_chr19:8539976_G_A_chr19:8539994_C_A_chr19:8541928_C_T_chr19:8541964_C_T_chr19:8541972_C_A_chr19:8544317_T_C_chr19:8544338_T_C_chr19:8545718_C_T_chr19:8548040_T_A_chr19:8548089_C_T_chr19:8548272_C_T_chr19:8548307_C_T_chr19:8548308_G_A_chr19:8550162_C_T_chr19:8550199_G_T_chr19:8550258_C_T_chr19:8550267_C_T_chr19:8550275_C_T_chr19:8550290_C_T_chr19:8550314_C_T_chr19:8550331_C_T_chr19:8550342_C_T_chr19:8550561_C_T_chr19:8550583_C_T_chr19:8550592_C_T_chr19:8551771_G_A_chr19:8551814_A_G_chr19:8552082_C_T_chr19:8552103_T_C_chr19:8553151_ATTG_A_chr19:8553367_C_T_chr19:8554487_C_T_chr19:8554519_C_T_chr19:8554555_G_T_chr19:8554655_G_A_chr19:8554679_C_T_chr19:8555674_C_T_chr19:8555687_C_T_chr19:8555688_G_A_chr19:8555712_C_T_chr19:8555739_C_T_chr19:8555748_C_T_chr19:8555772_G_T_chr19:8555783_C_T_chr19:8569313_T_A;chr19:8522488_G_A;chr19:8536350_C_T;chr19:8536565_T_C;chr19:8548279_G_A;chr19:8550165_C_T;chr19:8552136_C_T	0.00433356283666113;0.000627860817434277;0.000203757284322915;0.000369807289312569;0.000243033052495139;0.000749291211016606;0.000810077362388108	0.66473	0.644883	0.0083045	0.0191617	0.806563	0.663421	0.640992	0.00837351	0.0192408
EDDM3A_ENSG00000181562	0.809466	0	0	0	0	0	1	0	0	ultra_rare_collpase_chr14:20747819_G_A_chr14:20747857_T_C_chr14:20747863_T_G_chr14:20747901_G_A_chr14:20747944_T_G	0.000121502	NA	NA	NA	NA	0.809079	NA	NA	NA	NA
PRR19_ENSG00000188368	0.809477	0	0	1	0	0	0	0	0	ultra_rare_collpase_chr19:42309761_CAAGCTCGTGGTCAT_C_chr19:42310570_TG_T	6.07509e-05	NA	NA	NA	NA	0.808807	NA	NA	NA	NA
HDAC10_ENSG00000100429	0.809507	0	0	0	0	0	0	0	2	ultra_rare_collpase_chr22:50240210_A_C_chr22:50240229_G_A_chr22:50240310_T_A_chr22:50243760_G_A_chr22:50243786_T_C_chr22:50243850_C_G_chr22:50243877_G_A_chr22:50243912_T_G_chr22:50244320_G_C_chr22:50244351_G_C_chr22:50244446_G_A_chr22:50245742_G_A_chr22:50245909_C_A_chr22:50246700_G_A_chr22:50246709_A_G_chr22:50247936_G_A_chr22:50248709_G_A_chr22:50248752_C_T_chr22:50249330_G_A_chr22:50249669_G_A_chr22:50250061_AC_A_chr22:50250524_C_A;chr22:50243805_C_A	0.000911263213316593;0.000567123065705258	0.950556	0.683063	-0.00251827	0.0406114	0.807604	0.950322	0.680858	-0.0025394	0.0407596
OR4D6_ENSG00000166884	0.809591	0	0	0	0	0	0	2	2	ultra_rare_collpase_chr11:59457021_C_T_chr11:59457085_A_G_chr11:59457092_C_CA_chr11:59457145_T_C_chr11:59457319_A_G_chr11:59457325_G_C_chr11:59457369_A_G_chr11:59457432_AT_A_chr11:59457534_A_G_chr11:59457567_A_G_chr11:59457570_G_A_chr11:59457676_C_T_chr11:59457754_T_G_chr11:59457787_C_T_chr11:59457817_T_A;chr11:59457625_T_C;chr11:59457682_C_T;chr11:59457874_T_G	0.000607508808877729;0.000931513506945851;0.000344268934791414;0.000324030944955243	0.794383	0.642635	-0.00939627	0.0360531	0.807097	0.793687	0.639661	-0.00946078	0.0361754
SSU72_ENSG00000160075	0.809601	0	0	0	0	0	0	1	1	ultra_rare_collpase_chr1:1539762_G_A_chr1:1539773_C_T_chr1:1540296_G_A_chr1:1540312_A_G_chr1:1540326_G_A_chr1:1540348_G_C_chr1:1542084_G_A_chr1:1542097_C_T_chr1:1542157_G_A_chr1:1543965_C_T_chr1:1544893_C_T_chr1:1544972_C_T_chr1:1574483_G_A_chr1:1574544_G_C;chr1:1539716_G_C	0.00034425499169738;0.000528455284552846	0.820729	0.690122	0.0104299	0.0460265	0.807355	0.81986	0.687344	0.0105323	0.0462498
PLPPR2_ENSG00000105520	0.809617	0	0	0	0	0	0	2	3	ultra_rare_collpase_chr19:11350814_T_C_chr19:11350864_G_C_chr19:11350967_G_A_chr19:11350996_C_T_chr19:11351910_A_G_chr19:11352085_C_A_chr19:11352120_T_C_chr19:11353535_T_C_chr19:11354884_G_A_chr19:11359568_C_T_chr19:11359569_G_A_chr19:11359581_C_T_chr19:11359712_A_G_chr19:11359842_C_T_chr19:11359953_C_G_chr19:11361219_G_A_chr19:11361274_T_C_chr19:11361465_G_A_chr19:11361471_G_A_chr19:11361490_T_TGAGCTTCGG_chr19:11362537_G_A_chr19:11362675_A_G_chr19:11363743_C_T_chr19:11364192_C_T_chr19:11364355_A_G_chr19:11364367_C_T_chr19:11364375_C_T_chr19:11364387_C_G_chr19:11364419_C_T_chr19:11364422_C_T_chr19:11364427_C_T_chr19:11364436_C_T_chr19:11364442_C_T_chr19:11364497_C_T_chr19:11364499_C_T_chr19:11364524_C_A_chr19:11364547_G_A_chr19:11364595_C_T_chr19:11364596_G_A_chr19:11364640_C_T;chr19:11350925_C_T;chr19:11361462_T_A;chr19:11363744_G_A;chr19:11364491_C_T	0.00170102466485764;0.000486046417432865;0.000303754404438864;0.000830262038799563;0.000263317804334616	0.636119	0.824082	-0.0119242	0.0252027	0.808406	0.6346	0.821477	-0.0120315	0.0253155
STAC_ENSG00000144681	0.809639	0	0	0	0	0	0	1	1	ultra_rare_collpase_chr3:36380717_C_T_chr3:36380749_T_C_chr3:36381335_G_A_chr3:36443379_C_T_chr3:36443409_C_T_chr3:36443410_G_A_chr3:36443416_A_G_chr3:36443421_G_A_chr3:36443560_C_T_chr3:36457958_T_G_chr3:36483076_G_A_chr3:36483083_G_A_chr3:36484984_G_T_chr3:36484992_C_T_chr3:36484993_G_A_chr3:36485059_G_GTGAGTTGGGACATTGATGGGT_chr3:36486139_G_A_chr3:36486148_G_A_chr3:36486172_C_T_chr3:36486173_G_A_chr3:36486217_G_A_chr3:36493149_A_G_chr3:36493172_C_T_chr3:36493217_C_T_chr3:36493229_G_A_chr3:36504413_G_A_chr3:36504458_G_T_chr3:36505774_T_C_chr3:36505794_T_C_chr3:36505806_C_T_chr3:36520680_A_G_chr3:36528724_G_A_chr3:36528731_A_G_chr3:36528911_G_A_chr3:36528944_G_T_chr3:36528979_G_T_chr3:36546196_CG_C_chr3:36546197_G_A_chr3:36546284_A_C;chr3:36484990_G_A	0.00157952290308209;0.000263253817180349	0.704351	1	-0.0132429	0.0348998	0.80861	0.703026	1	-0.0133675	0.0350634
SMIM31_ENSG00000248771	0.809657	0	0	0	1	0	0	0	0	ultra_rare_collpase_chr4:164770453_C_T_chr4:164770538_C_T_chr4:164777595_T_A	8.10012e-05	NA	NA	NA	NA	0.809155	NA	NA	NA	NA
BCAS2_ENSG00000116752	0.809726	0	0	0	0	0	0	2	1	ultra_rare_collpase_chr1:114568143_C_T_chr1:114568153_C_G_chr1:114570063_AAT_A_chr1:114575678_T_C_chr1:114576710_T_C_chr1:114576755_C_G_chr1:114576759_C_T_chr1:114581299_T_C_chr1:114581332_G_A_chr1:114581499_C_T_chr1:114581570_C_T_chr1:114581579_C_G_chr1:114581584_C_A_chr1:114581587_G_A;chr1:114568159_T_C;chr1:114581494_C_T	0.000668259689765502;0.000243003523551091;0.000303754404438864	0.789226	0.664794	0.0125066	0.0467857	0.807897	0.788532	0.662495	0.0125904	0.0469409
OTOGL_ENSG00000165899	0.80974	0	0	0	0	0	1	4	6	ultra_rare_collpase_chr12:80100879_T_G_chr12:80189227_T_C_chr12:80209493_TG_T_chr12:80210850_A_G_chr12:80211860_G_A_chr12:80212030_A_C_chr12:80217643_T_C_chr12:80217645_G_C_chr12:80219535_A_G_chr12:80219536_T_C_chr12:80219812_A_G_chr12:80219871_A_G_chr12:80222171_T_C_chr12:80222180_C_T_chr12:80229258_T_C_chr12:80229285_C_T_chr12:80229302_C_T_chr12:80229341_C_T_chr12:80232972_T_C_chr12:80233089_T_A_chr12:80233099_T_C_chr12:80238871_G_A_chr12:80238872_CTA_C_chr12:80238941_T_C_chr12:80239332_G_A_chr12:80239354_A_C_chr12:80239396_G_A_chr12:80239408_T_C_chr12:80250662_A_C_chr12:80251716_G_A_chr12:80251718_C_T_chr12:80251751_C_T_chr12:80252094_G_A_chr12:80252106_G_A_chr12:80252111_T_C_chr12:80252114_A_T_chr12:80252141_T_C_chr12:80252153_T_C_chr12:80252178_T_C_chr12:80252202_G_C_chr12:80253559_A_G_chr12:80254525_G_T_chr12:80254549_T_C_chr12:80255079_T_G_chr12:80255154_C_T_chr12:80255165_C_T_chr12:80255172_C_T_chr12:80255183_C_T_chr12:80257928_G_T_chr12:80257948_G_A_chr12:80257951_G_C_chr12:80261971_C_A_chr12:80262016_C_T_chr12:80262019_G_A_chr12:80262028_C_T_chr12:80262088_A_G_chr12:80265093_C_T_chr12:80265171_G_A_chr12:80266493_C_T_chr12:80266508_C_A_chr12:80266520_T_C_chr12:80266551_T_G_chr12:80266559_G_A_chr12:80266583_T_C_chr12:80266596_TCTTAA_T_chr12:80266597_C_T_chr12:80266612_C_A_chr12:80267251_A_G_chr12:80267264_G_A_chr12:80267315_C_A_chr12:80271656_T_C_chr12:80271731_A_G_chr12:80271752_A_G_chr12:80271762_C_T_chr12:80271804_C_T_chr12:80278199_C_T_chr12:80278236_A_C_chr12:80278260_C_T_chr12:80279035_C_T_chr12:80279036_G_A_chr12:80279038_C_T_chr12:80279065_C_G_chr12:80279098_C_T_chr12:80279099_G_A_chr12:80279122_C_G_chr12:80279135_A_G_chr12:80296834_A_G_chr12:80296843_A_C_chr12:80296884_G_A_chr12:80296918_T_C_chr12:80302644_G_GT_chr12:80302721_G_T_chr12:80302742_A_G_chr12:80302755_T_G_chr12:80302761_T_TAAA_chr12:80302784_G_A_chr12:80305588_G_A_chr12:80305639_A_C_chr12:80310615_A_C_chr12:80310626_G_A_chr12:80310638_C_T_chr12:80310653_C_A_chr12:80310711_C_T_chr12:80313482_G_A_chr12:80313509_G_A_chr12:80313519_G_A_chr12:80313542_TGTGA_T_chr12:80313557_A_G_chr12:80313567_C_G_chr12:80313579_A_G_chr12:80313582_A_G_chr12:80313597_G_T_chr12:80318564_A_G_chr12:80318664_A_AT_chr12:80318681_T_C_chr12:80318697_C_G_chr12:80320506_T_G_chr12:80320538_G_A_chr12:80320581_G_A_chr12:80323777_G_A_chr12:80323821_G_A_chr12:80328701_G_A_chr12:80328739_G_A_chr12:80333009_G_A_chr12:80333026_C_T_chr12:80336033_A_G_chr12:80336083_C_T_chr12:80336411_A_G_chr12:80336416_G_A_chr12:80336466_G_A_chr12:80336476_A_G_chr12:80336503_G_T_chr12:80336535_G_A_chr12:80336936_CTTTGT_C_chr12:80336985_T_C_chr12:80336990_C_T_chr12:80336991_G_A_chr12:80339147_A_C_chr12:80339154_T_C_chr12:80339157_T_C_chr12:80339228_C_T_chr12:80339264_G_A_chr12:80341966_C_T_chr12:80342042_G_A_chr12:80342047_T_C_chr12:80342078_A_T_chr12:80352302_C_T_chr12:80352379_G_A_chr12:80352395_A_C_chr12:80352436_TGTGA_T_chr12:80353346_A_G_chr12:80353370_C_A_chr12:80353399_T_C_chr12:80355762_C_T_chr12:80355770_TG_T_chr12:80355774_G_A_chr12:80355810_T_C_chr12:80355827_T_A_chr12:80355844_T_C_chr12:80355885_C_T_chr12:80356506_C_T_chr12:80356825_G_A_chr12:80356891_C_T_chr12:80356894_G_A_chr12:80366577_G_T_chr12:80367677_A_G_chr12:80368215_A_G_chr12:80370181_T_C_chr12:80370620_TG_T_chr12:80370640_T_C_chr12:80370645_T_A_chr12:80370654_G_A_chr12:80370681_T_A_chr12:80377128_C_T_chr12:80377139_A_T_chr12:80377165_C_T_chr12:80377171_T_G_chr12:80377176_A_G_chr12:80377855_T_C_chr12:80377869_G_A_chr12:80377912_G_A_chr12:80377972_T_A_chr12:80378005_A_G;chr12:80211915_T_G;chr12:80219538_G_C;chr12:80222231_C_T;chr12:80266571_C_T;chr12:80271689_T_C;chr12:80313591_A_G;chr12:80320532_C_T;chr12:80320608_G_C;chr12:80341992_G_A;chr12:80355790_G_A	0.00826211980073711;0.000891012919687335;0.000546757927989956;0.000607558021791081;0.000708788983394087;0.000202543952037592;0.000627759102506986;0.000303754404438864;0.000283515593357635;0.000243003523551091;0.000263253817180349	0.632817	0.8172	-0.0070962	0.0148529	0.807858	0.631323	0.809137	-0.00715839	0.0149175
CDK3_ENSG00000250506	0.809784	0	0	0	1	0	0	0	0	ultra_rare_collpase_chr17:76001924_AG_A	8.10012e-05	NA	NA	NA	NA	0.80934	NA	NA	NA	NA
CD74_ENSG00000019582	0.809819	0	0	0	0	0	1	0	3	ultra_rare_collpase_chr5:150396282_G_T_chr5:150396315_A_C_chr5:150396323_C_T_chr5:150396434_C_G_chr5:150396544_G_T_chr5:150396683_G_T_chr5:150398441_A_G_chr5:150403139_C_T_chr5:150403141_C_T_chr5:150403170_G_A_chr5:150403196_C_T_chr5:150403241_C_T_chr5:150403264_G_A_chr5:150403307_T_G_chr5:150407221_G_A_chr5:150407311_C_T_chr5:150407320_A_T_chr5:150412686_C_T_chr5:150412688_C_T_chr5:150412846_G_A_chr5:150412850_T_G;chr5:150403142_G_A;chr5:150403277_G_A;chr5:150406933_A_G	0.000870762626058078;0.000749260864282532;0.000567008221619213;0.000202527543745949	0.652483	0.757028	-0.014875	0.0330324	0.808762	0.651235	0.754535	-0.0149893	0.0331586
HBA2_ENSG00000188536	0.810044	0	0	0	0	0	1	0	0	ultra_rare_collpase_chr16:173332_G_T_chr16:173497_C_A_chr16:173580_C_A	0.000162002	NA	NA	NA	NA	0.809783	NA	NA	NA	NA
SUFU_ENSG00000107882	0.810076	0	0	0	0	0	1	1	1	ultra_rare_collpase_chr10:102502223_C_T_chr10:102502226_G_A_chr10:102502500_C_T_chr10:102502653_A_G_chr10:102502708_C_G_chr10:102504023_G_A_chr10:102504024_G_A_chr10:102504035_C_T_chr10:102504038_T_A_chr10:102504161_G_A_chr10:102504219_C_T_chr10:102504321_A_G_chr10:102504514_T_G_chr10:102504626_C_T_chr10:102504639_G_T_chr10:102504718_G_A_chr10:102509261_G_C_chr10:102512384_T_C_chr10:102549981_C_G_chr10:102592633_A_G_chr10:102592656_A_G_chr10:102593639_G_A_chr10:102594012_A_G_chr10:102594035_G_A_chr10:102594037_C_A_chr10:102597194_G_T_chr10:102597210_A_G_chr10:102597222_G_A_chr10:102597255_T_C_chr10:102597263_G_A_chr10:102597287_G_A_chr10:102599447_C_T_chr10:102599448_G_A_chr10:102599465_G_A_chr10:102599471_G_A_chr10:102599489_G_A_chr10:102599513_C_T_chr10:102599514_G_A_chr10:102599532_A_G_chr10:102599537_C_T_chr10:102599544_C_T_chr10:102604629_G_T_chr10:102612055_A_C_chr10:102612122_T_G_chr10:102612331_A_G_chr10:102612415_T_C_chr10:102612477_T_C_chr10:102615272_C_T_chr10:102615290_A_G_chr10:102615303_C_T_chr10:102615329_C_T_chr10:102615350_G_A_chr10:102617364_C_T_chr10:102617378_G_A_chr10:102617405_G_A_chr10:102618654_A_G_chr10:102619379_G_A_chr10:102620894_A_G_chr10:102624385_T_G_chr10:102624438_C_T_chr10:102627203_A_G_chr10:102627643_C_T_chr10:102630079_A_G_chr10:102630145_C_T;chr10:102504202_C_T;chr10:102612500_T_C	0.00287554169535458;0.000303852854191144;0.000202511138112596	0.698549	1	-0.0103033	0.0266042	0.809113	0.697271	1	-0.0103951	0.0267223
FUT5_ENSG00000130383	0.810245	0	0	0	0	0	0	1	2	ultra_rare_collpase_chr19:5866719_C_T_chr19:5866731_T_C_chr19:5866776_CG_C_chr19:5866806_T_C_chr19:5866810_C_T_chr19:5866825_C_T_chr19:5866873_C_T_chr19:5866879_C_T_chr19:5866896_G_A_chr19:5866927_C_T_chr19:5866945_C_T_chr19:5866956_T_C_chr19:5867060_G_T_chr19:5867197_C_T_chr19:5867200_A_T_chr19:5867202_T_G_chr19:5867203_C_T_chr19:5867209_G_A_chr19:5867271_G_A_chr19:5867285_C_A_chr19:5867623_G_A_chr19:5867694_C_T;chr19:5866915_C_T;chr19:5867062_A_T	0.00085051233242882;0.000243605359317905;0.000772263545096126	0.670111	0.737381	-0.0143252	0.0336276	0.808898	0.668536	0.734501	-0.0144705	0.0337972
OCA2_ENSG00000104044	0.810288	0	0	0	0	0	0	7	2	ultra_rare_collpase_chr15:27755408_C_T_chr15:27755468_C_T_chr15:27844966_A_T_chr15:27844971_A_T_chr15:27845011_C_A_chr15:27845031_G_A_chr15:27845032_C_T_chr15:27851390_C_T_chr15:27851397_C_G_chr15:27851414_A_G_chr15:27871175_G_T_chr15:27871191_G_A_chr15:27871197_A_C_chr15:27871216_CCAGGA_C_chr15:27871240_G_A_chr15:27871892_C_A_chr15:27871922_C_T_chr15:27926147_C_T_chr15:27926149_G_A_chr15:27926150_CA_C_chr15:27926155_A_C_chr15:27926169_C_G_chr15:27926233_G_C_chr15:27951834_A_T_chr15:27951860_T_G_chr15:27951886_T_A_chr15:27951892_G_A_chr15:27955183_G_A_chr15:27957613_C_T_chr15:27957676_G_A_chr15:27957684_G_A_chr15:27957694_G_A_chr15:27957709_G_A_chr15:27966695_A_G_chr15:27966734_T_C_chr15:27966798_C_T_chr15:27966801_T_C_chr15:27983340_C_T_chr15:27983365_T_C_chr15:27983418_A_G_chr15:27983466_T_C_chr15:27983470_G_A_chr15:27985065_T_C_chr15:27985079_G_A_chr15:27985108_C_G_chr15:27985131_C_T_chr15:27985150_GATC_G_chr15:27985166_C_T_chr15:27985167_G_A_chr15:27986592_C_T_chr15:27986600_T_C_chr15:27986613_C_T_chr15:27986618_T_C_chr15:27986625_A_G_chr15:27989600_C_T_chr15:27989623_G_A_chr15:27990589_G_A_chr15:27990644_C_T_chr15:28014784_T_C_chr15:28014799_C_T_chr15:28014850_G_A_chr15:28016155_G_A_chr15:28016170_G_A_chr15:28018443_A_C_chr15:28018549_G_A_chr15:28022509_T_A_chr15:28022510_CCAGCGGTGATAAGGCCAA_C_chr15:28022515_G_A_chr15:28022525_C_T_chr15:28022554_G_A_chr15:28022564_T_C_chr15:28027871_C_G_chr15:28032104_T_G;chr15:27844979_G_C;chr15:27871170_G_A;chr15:27926186_G_C;chr15:27966770_A_G;chr15:27983383_T_C;chr15:27985173_G_A;chr15:27990628_G_A;chr15:28014795_T_C	0.00362480255963711;0.000243003523551091;0.000283504110809607;0.000263253817180349;0.000263253817180349;0.000668286755771567;0.00034425499169738;0.000344268934791414;0.000324044069993519	0.903093	0.642403	-0.002584	0.0212228	0.807286	0.902703	0.638339	-0.00260404	0.0213014
TTBK1_ENSG00000146216	0.810351	0	0	0	0	0	0	5	2	ultra_rare_collpase_chr6:43246688_G_A_chr6:43246740_A_G_chr6:43246758_G_A_chr6:43246766_G_A_chr6:43247026_ACTC_A_chr6:43254632_C_T_chr6:43255112_C_T_chr6:43257891_G_A_chr6:43257896_G_A_chr6:43257951_C_T_chr6:43259048_G_A_chr6:43259052_C_T_chr6:43259147_G_A_chr6:43259253_G_A_chr6:43259588_C_T_chr6:43259598_C_G_chr6:43259615_C_G_chr6:43259622_G_A_chr6:43259636_C_T_chr6:43259637_G_A_chr6:43259673_C_T_chr6:43259681_G_A_chr6:43259685_G_A_chr6:43262794_G_A_chr6:43262797_T_C_chr6:43262841_C_G_chr6:43262979_G_A_chr6:43263045_C_A_chr6:43263114_C_T_chr6:43263115_G_A_chr6:43263118_G_A_chr6:43263144_C_T_chr6:43263156_C_T_chr6:43263258_C_A_chr6:43263306_C_T_chr6:43263307_G_T_chr6:43263313_G_A_chr6:43263315_C_T_chr6:43269525_CCCACTTGCCCGGGACGCCGG_C_chr6:43269554_G_A_chr6:43269747_C_A_chr6:43269830_G_T_chr6:43276304_G_A_chr6:43276334_G_C_chr6:43276484_G_C_chr6:43276533_G_T_chr6:43276622_C_T_chr6:43282782_T_C_chr6:43282812_A_G_chr6:43282833_G_A_chr6:43282838_C_T_chr6:43282872_C_T_chr6:43283174_G_A_chr6:43283190_G_A_chr6:43283246_C_A_chr6:43283253_T_C_chr6:43283280_C_T_chr6:43283282_C_T_chr6:43283306_G_A_chr6:43283340_C_T_chr6:43283480_G_A_chr6:43283486_G_A_chr6:43283934_C_T_chr6:43283966_A_G_chr6:43283972_C_T_chr6:43283996_C_A_chr6:43284012_G_A_chr6:43284050_C_T_chr6:43284051_G_A_chr6:43284096_G_A_chr6:43284120_C_T_chr6:43284215_C_T_chr6:43284227_C_T_chr6:43285105_G_T_chr6:43285249_G_C_chr6:43285312_A_T_chr6:43285368_G_T;chr6:43246643_C_G;chr6:43269610_C_T;chr6:43276189_CAATAAT_C;chr6:43282839_G_A;chr6:43283627_G_C;chr6:43285153_C_T	0.00360455226600786;0.00026330713764887;0.000243052742445111;0.000283504110809607;0.000789761451541047;0.00022277127465673;0.00040551500405515	0.942648	0.645622	-0.00148091	0.0205846	0.807766	0.942403	0.642122	-0.00149234	0.0206553
POP4_ENSG00000105171	0.810392	0	0	0	0	0	0	1	2	ultra_rare_collpase_chr19:29606320_T_A_chr19:29606327_T_A_chr19:29610458_G_A_chr19:29610512_C_T_chr19:29610601_C_T_chr19:29610613_A_G_chr19:29611879_C_T_chr19:29611939_C_T_chr19:29613919_T_C_chr19:29613955_A_G_chr19:29613963_C_T_chr19:29615264_G_A_chr19:29615316_TC_T_chr19:29615336_C_T_chr19:29615337_G_A_chr19:29615363_G_A_chr19:29615367_C_T_chr19:29615373_A_G;chr19:29610587_A_C;chr19:29615343_C_T	0.000931513506945851;0.000222762251923856;0.000729040097205346	0.742638	0.666099	-0.0113068	0.0344339	0.807796	0.741535	0.663054	-0.0114069	0.0345853
NPIPB4_ENSG00000185864	0.810439	0	0	0	1	0	0	0	0	ultra_rare_collpase_chr16:21843534_G_A_chr16:21843573_A_G	8.10012e-05	NA	NA	NA	NA	0.80979	NA	NA	NA	NA
WDR36_ENSG00000134987	0.810448	0	0	0	0	0	0	1	3	ultra_rare_collpase_chr5:111092478_C_T_chr5:111092509_G_T_chr5:111092511_G_C_chr5:111092575_T_C_chr5:111092578_A_G_chr5:111092611_C_T_chr5:111092613_T_C_chr5:111097111_G_A_chr5:111097169_G_A_chr5:111102346_A_G_chr5:111102352_C_G_chr5:111103795_G_A_chr5:111103853_T_G_chr5:111103874_T_G_chr5:111103876_C_T_chr5:111104238_A_C_chr5:111104270_C_T_chr5:111104290_G_A_chr5:111104338_G_A_chr5:111104712_G_C_chr5:111104767_T_C_chr5:111105325_C_T_chr5:111106083_C_T_chr5:111107303_G_A_chr5:111107342_G_A_chr5:111107387_G_A_chr5:111107405_C_G_chr5:111110208_G_T_chr5:111110219_G_T_chr5:111110283_G_C_chr5:111110820_G_A_chr5:111110823_G_A_chr5:111110824_G_T_chr5:111111186_G_A_chr5:111111262_G_A_chr5:111111273_G_C_chr5:111113093_G_A_chr5:111113123_C_G_chr5:111113139_C_A_chr5:111113143_C_A_chr5:111119015_T_G_chr5:111119086_A_G_chr5:111120530_C_T_chr5:111120546_A_G_chr5:111120579_C_A_chr5:111121044_A_G_chr5:111121047_A_G_chr5:111121053_C_T_chr5:111123825_A_C_chr5:111123835_G_C_chr5:111124130_T_G_chr5:111124164_TGAA_T_chr5:111125728_T_C_chr5:111125752_G_A_chr5:111125767_C_T_chr5:111126806_G_A_chr5:111126831_T_A_chr5:111126846_T_C;chr5:111092567_G_T;chr5:111104342_A_G;chr5:111113152_T_G	0.00324004698068122;0.000324004698068122;0.00052661427529774;0.000648035641960308	0.671193	0.93614	-0.0094744	0.0223184	0.807137	0.669699	0.935108	-0.00956589	0.0224256
MTRNR2L6_ENSG00000270672	0.810503	0	0	0	1	0	0	0	0	ultra_rare_collpase_chr7:142667283_T_C_chr7:142667297_C_T	8.10012e-05	NA	NA	NA	NA	0.810055	NA	NA	NA	NA
TBC1D14_ENSG00000132405	0.810642	0	0	0	0	0	0	3	1	ultra_rare_collpase_chr4:6923399_G_A_chr4:6923561_C_T_chr4:6923762_C_T_chr4:6923763_G_A_chr4:6923793_A_C_chr4:6923814_G_A_chr4:6923817_C_T_chr4:6923864_G_A_chr4:6923929_TGTG_T_chr4:6923975_G_A_chr4:6967387_G_A_chr4:6987303_G_A_chr4:6987317_C_T_chr4:6994218_C_A_chr4:6994266_T_C_chr4:6999103_G_A_chr4:7010710_G_A_chr4:7010711_C_G_chr4:7010752_A_G_chr4:7014497_C_T_chr4:7014511_C_T_chr4:7025012_C_T_chr4:7025095_C_T_chr4:7025099_C_T_chr4:7025104_C_G_chr4:7025125_G_A_chr4:7025128_G_A_chr4:7025177_G_A_chr4:7025233_A_G_chr4:7030384_C_T_chr4:7030385_G_A;chr4:6923853_C_T;chr4:6967363_A_G;chr4:7006653_A_G	0.00125551820501397;0.000263264479546375;0.000263253817180349;0.000222753229921834	0.653466	0.788292	0.0149895	0.0333878	0.809502	0.652061	0.785726	0.0151195	0.0335317
TMEM38B_ENSG00000095209	0.810674	0	0	0	0	0	0	1	2	ultra_rare_collpase_chr9:105694700_C_G_chr9:105694727_A_T_chr9:105694763_C_T_chr9:105694782_G_A_chr9:105705612_C_T_chr9:105705647_A_G_chr9:105705663_G_T_chr9:105721557_C_T_chr9:105721586_T_C_chr9:105721602_T_C_chr9:105721608_C_T_chr9:105721611_C_T_chr9:105722555_C_T_chr9:105722586_G_A_chr9:105722591_C_T_chr9:105722621_A_G_chr9:105722627_T_C_chr9:105748063_T_G_chr9:105773866_T_C_chr9:105774000_G_T;chr9:105694703_A_C;chr9:105694772_G_A	0.0011947673241262;0.000486066104990279;0.000222816399286988	0.871709	0.691054	0.00506704	0.0313772	0.807151	0.870841	0.686436	0.00513533	0.0315845
SMIM10L2A_ENSG00000178947	0.810743	1	0	0	0	0	0	1	0	ultra_rare_collpase_chrX:135422311_C_A;chrX:135422353_G_A	2.02502936292576e-05;0.000243793425703954	0.738932	0.785376	-0.0220628	0.0662014	0.810147	0.738233	0.784572	-0.0221856	0.0663853
ANKRD40CL_ENSG00000167117	0.810903	0	0	0	0	0	1	0	0	ultra_rare_collpase_chr17:50761366_A_T_chr17:50761367_T_TTA_chr17:50761479_A_C_chr17:50763479_A_G_chr17:50763528_A_G_chr17:50763558_C_T_chr17:50764237_G_A	0.000141752	NA	NA	NA	NA	0.810618	NA	NA	NA	NA
GAPDH_ENSG00000111640	0.810989	0	0	0	0	0	0	3	2	ultra_rare_collpase_chr12:6529529_A_G_chr12:6529578_G_A_chr12:6529584_G_A_chr12:6529587_C_T_chr12:6529783_G_A_chr12:6529842_C_T_chr12:6529843_G_A_chr12:6529851_C_T_chr12:6529879_A_T_chr12:6529933_G_A_chr12:6529936_G_A_chr12:6530817_G_A_chr12:6530967_T_G_chr12:6531062_A_G_chr12:6531357_C_T_chr12:6534847_G_C_chr12:6535172_C_T_chr12:6535313_A_G_chr12:6536539_T_C_chr12:6536548_G_A_chr12:6536586_ACTACATGGTGAGTG_A_chr12:6536704_T_C_chr12:6536772_C_G_chr12:6537333_C_T_chr12:6537363_C_G_chr12:6537618_CTG_C_chr12:6537641_CTG_C_chr12:6537670_G_A_chr12:6537727_G_A_chr12:6537800_C_T_chr12:6537864_C_T_chr12:6537923_G_A_chr12:6537947_G_A_chr12:6537958_C_T_chr12:6537969_A_G_chr12:6540486_T_C_chr12:6540496_C_T_chr12:6540518_C_T_chr12:6540568_G_A_chr12:6540585_C_T_chr12:6541512_C_T_chr12:6541524_T_C_chr12:6541529_G_A_chr12:6541540_G_A_chr12:6541558_C_T_chr12:6541569_C_T_chr12:6541576_T_C;chr12:6529575_A_C;chr12:6537209_A_G;chr12:6537852_C_T;chr12:6540533_C_T	0.00206552995018428;0.000222753229921834;0.000405055087491899;0.000263275142776135;0.000972014094204366	0.652889	0.935507	-0.0114677	0.0254978	0.809923	0.651478	0.934437	-0.0115674	0.0256081
ARF6_ENSG00000165527	0.811013	0	0	0	0	0	1	1	1	ultra_rare_collpase_chr14:49893100_G_C_chr14:49893125_G_A_chr14:49893298_C_T_chr14:49893304_A_G_chr14:49893326_C_T_chr14:49893447_C_CG_chr14:49893499_C_G_chr14:49893605_C_T_chr14:49893711_C_T_chr14:49893712_C_T_chr14:49893732_A_C_chr14:49893736_G_A_chr14:49893769_C_T_chr14:49893892_G_C_chr14:49893991_C_T_chr14:49894063_C_T_chr14:49894090_C_T_chr14:49894207_C_G_chr14:49894234_C_A_chr14:49894285_C_T_chr14:49894381_AGTTACT_A_chr14:49894606_A_G_chr14:49894613_T_C_chr14:49894713_A_C_chr14:49894784_C_G_chr14:49895004_G_A_chr14:49895853_G_C_chr14:49896557_T_G_chr14:49896927_A_G;chr14:49894937_T_G;chr14:49896900_T_A	0.001336519379531;0.000202511138112596;0.000364505285326637	0.861345	0.688037	0.00553295	0.031678	0.807662	0.860478	0.683614	0.00560212	0.0318727
TCF23_ENSG00000163792	0.811162	0	0	0	0	0	0	0	1	ultra_rare_collpase_chr2:27149173_G_T_chr2:27149320_C_T_chr2:27149354_G_C_chr2:27150147_G_A_chr2:27150148_C_T_chr2:27150150_C_T_chr2:27150162_C_T_chr2:27150163_G_A_chr2:27150172_C_T_chr2:27150178_G_A_chr2:27150225_G_A_chr2:27150249_G_A_chr2:27150297_G_A_chr2:27150303_G_A_chr2:27150325_C_T_chr2:27150366_G_A_chr2:27152695_C_T_chr2:27152701_G_A_chr2:27152706_C_T_chr2:27152707_G_A	0.00109352	NA	NA	NA	NA	0.810473	NA	NA	NA	NA
LCTL_ENSG00000188501	0.811273	0	0	0	0	0	0	3	1	ultra_rare_collpase_chr15:66551660_A_G_chr15:66552042_C_G_chr15:66557764_TG_T_chr15:66557766_G_A_chr15:66557775_A_G_chr15:66557806_C_T_chr15:66557820_T_A_chr15:66557861_G_T_chr15:66557870_A_C_chr15:66557996_C_T_chr15:66557997_G_A_chr15:66558030_C_T_chr15:66561047_G_A_chr15:66561061_G_A_chr15:66561189_G_A_chr15:66561221_C_T_chr15:66563550_G_A_chr15:66563556_A_G_chr15:66563913_C_T_chr15:66563956_G_A_chr15:66563968_C_T_chr15:66563999_C_T_chr15:66564671_C_A_chr15:66564780_C_T_chr15:66564795_C_T_chr15:66564812_G_T_chr15:66564825_C_T_chr15:66564839_C_A_chr15:66565265_T_C_chr15:66565274_G_C_chr15:66565971_G_A;chr15:66563545_C_T;chr15:66563973_A_G;chr15:66564770_G_A	0.001336519379531;0.000263253817180349;0.000283515593357635;0.000344282879014946	0.658341	0.974996	-0.0146776	0.0331918	0.810458	0.657263	0.974689	-0.0147763	0.0333029
UBFD1_ENSG00000103353	0.81128	0	0	0	0	0	1	0	4	ultra_rare_collpase_chr16:23557244_C_T_chr16:23557334_G_A_chr16:23557625_C_T_chr16:23557662_G_A_chr16:23557750_C_T_chr16:23557754_C_T_chr16:23557764_G_A_chr16:23557773_T_G_chr16:23557952_A_G_chr16:23557958_G_A_chr16:23557966_C_T_chr16:23557980_C_T_chr16:23557982_G_A_chr16:23558016_T_C_chr16:23558105_C_T_chr16:23558136_T_G_chr16:23558144_G_T_chr16:23558237_A_G_chr16:23559509_G_A_chr16:23559517_G_A_chr16:23559518_G_A_chr16:23559534_A_G_chr16:23559785_T_C_chr16:23559865_G_T_chr16:23559874_T_G_chr16:23562257_G_A_chr16:23562628_C_T_chr16:23562629_G_A_chr16:23570495_C_T_chr16:23570552_A_G_chr16:23570610_C_A_chr16:23570620_G_T_chr16:23570627_A_G_chr16:23570723_T_C_chr16:23570745_T_G_chr16:23571086_G_A_chr16:23571170_T_C_chr16:23572722_C_T;chr16:23557720_G_A;chr16:23557962_C_T;chr16:23557970_G_A;chr16:23574305_A_AT	0.00164027378396987;0.000465794483373162;0.000648035641960308;0.000202519340597027;0.000749291211016606	0.724426	0.632006	-0.00920814	0.0261187	0.808359	0.723454	0.628486	-0.00927561	0.0262137
C8orf74_ENSG00000171060	0.811296	0	0	0	0	0	0	1	1	ultra_rare_collpase_chr8:10672687_G_T_chr8:10672702_T_G_chr8:10674644_A_G_chr8:10674700_G_T_chr8:10674715_C_T_chr8:10674755_T_A_chr8:10674782_G_A_chr8:10690922_A_G_chr8:10697599_G_T_chr8:10697629_T_C_chr8:10697680_T_C_chr8:10697719_A_C_chr8:10697734_A_G_chr8:10697824_G_T_chr8:10697979_C_T_chr8:10698004_A_C_chr8:10700233_A_G;chr8:10698002_AC_A	0.000749260864282532;0.00034425499169738	0.818612	0.692266	0.0106113	0.0462707	0.809122	0.817755	0.689566	0.0107127	0.0464895
CLYBL_ENSG00000125246	0.81137	0	0	0	0	0	0	8	4	ultra_rare_collpase_chr13:99606697_T_C_chr13:99606709_T_TGCTGCGGAGGGCGGCGCGCGGA_chr13:99606718_GGGCGGCGCGCGGAGCTGCGGC_G_chr13:99617685_A_G_chr13:99626756_TCAAA_T_chr13:99626762_A_G_chr13:99626765_T_G_chr13:99647834_T_G_chr13:99648132_TAAAG_T_chr13:99648183_G_C_chr13:99648200_C_T_chr13:99648274_A_G_chr13:99657219_A_AT_chr13:99657320_A_G_chr13:99657322_A_G_chr13:99657383_A_G_chr13:99657508_T_C_chr13:99658932_A_G_chr13:99660202_T_G_chr13:99661788_G_C_chr13:99661847_T_C_chr13:99661944_A_G_chr13:99661970_G_A_chr13:99665792_G_A_chr13:99665818_T_C_chr13:99665845_C_T_chr13:99665871_A_G_chr13:99665924_T_C_chr13:99677843_A_G_chr13:99678602_A_G_chr13:99685009_T_C_chr13:99687792_G_A_chr13:99687919_A_G_chr13:99687929_C_A_chr13:99687938_A_G_chr13:99687973_G_A_chr13:99688042_C_G_chr13:99688045_G_A_chr13:99688052_A_T_chr13:99688301_T_C_chr13:99690863_T_C_chr13:99693717_G_T_chr13:99693931_T_A_chr13:99698788_T_C_chr13:99698969_T_G_chr13:99722995_G_A_chr13:99723034_C_T_chr13:99723085_G_A_chr13:99723889_T_C_chr13:99724022_CAT_C_chr13:99724022_C_A_chr13:99724030_C_T_chr13:99724053_T_A_chr13:99724055_G_GT_chr13:99724062_G_T_chr13:99724069_C_T_chr13:99724079_C_T_chr13:99724108_T_C_chr13:99724131_T_C_chr13:99724135_G_T_chr13:99724147_C_T_chr13:99724198_A_G_chr13:99724210_G_A_chr13:99724262_G_A_chr13:99724827_A_G_chr13:99724888_C_T_chr13:99724962_G_A_chr13:99725067_G_A_chr13:99740755_T_C_chr13:99743225_A_G_chr13:99743267_G_A_chr13:99743285_A_T_chr13:99743290_G_A_chr13:99743409_A_G_chr13:99772895_G_A_chr13:99772910_A_T_chr13:99772978_G_A_chr13:99772980_CTG_C_chr13:99772994_T_C_chr13:99797735_A_G_chr13:99797850_T_G_chr13:99797985_G_A_chr13:99798791_T_C_chr13:99798800_A_C_chr13:99798922_A_G_chr13:99798946_T_G_chr13:99811373_T_C_chr13:99824462_A_G_chr13:99824510_A_T_chr13:99824516_A_G_chr13:99824785_A_G_chr13:99827258_G_A_chr13:99828567_T_C_chr13:99828910_G_C_chr13:99854445_A_G_chr13:99854463_G_GA_chr13:99854478_T_C_chr13:99854503_C_T_chr13:99854504_G_A_chr13:99854539_C_T_chr13:99854550_CCA_C_chr13:99854557_G_A_chr13:99854571_C_T_chr13:99854592_C_A_chr13:99854616_C_T_chr13:99855898_A_G_chr13:99857627_T_G_chr13:99858937_A_G_chr13:99858955_T_C_chr13:99858958_C_T_chr13:99858990_C_T_chr13:99858991_G_A_chr13:99859053_A_G_chr13:99859576_A_G_chr13:99860823_GCTTA_G_chr13:99860881_T_C_chr13:99860887_T_A_chr13:99860920_C_T_chr13:99860971_G_C_chr13:99860995_T_G_chr13:99861134_C_T_chr13:99861149_G_A_chr13:99861161_A_G_chr13:99861829_G_A_chr13:99861850_G_A_chr13:99861896_A_G_chr13:99861929_T_G_chr13:99862046_T_C_chr13:99862091_CTGAA_C_chr13:99862127_G_A_chr13:99862157_A_C_chr13:99862332_GC_G_chr13:99862414_T_C_chr13:99862426_G_A_chr13:99862431_CT_C_chr13:99862464_AG_A_chr13:99862995_C_T_chr13:99863021_G_A_chr13:99864878_G_A_chr13:99864883_TGGA_T_chr13:99864899_C_T_chr13:99864900_G_A_chr13:99866240_GT_G_chr13:99866248_A_G_chr13:99866257_G_T_chr13:99866261_C_A_chr13:99866278_G_A_chr13:99866329_G_A_chr13:99868888_A_G_chr13:99869333_A_G_chr13:99870998_C_T_chr13:99871591_T_C_chr13:99871605_G_A_chr13:99871609_G_A_chr13:99871640_G_A_chr13:99871662_G_A_chr13:99871691_A_C_chr13:99871906_T_G_chr13:99891316_AG_A_chr13:99891322_C_T_chr13:99891345_A_G_chr13:99891348_G_A_chr13:99896227_G_A;chr13:99606712_T_TGCGGAGGGCGGCGC;chr13:99687955_C_T;chr13:99698937_T_C;chr13:99811465_A_G;chr13:99828589_T_A;chr13:99828896_T_C;chr13:99854466_G_A;chr13:99861163_A_AAATT;chr13:99862252_A_C;chr13:99863092_G_A;chr13:99871734_G_A	0.00757360981734235;0.000465794483373162;0.000729010570653275;0.000263253817180349;0.000324030944955243;0.000243003523551091;0.000911263213316593;0.000303754404438864;0.000283515593357635;0.000283515593357635;0.000263253817180349;0.00034425499169738	0.635414	0.902792	0.00734315	0.015488	0.81036	0.634037	0.900472	0.00740293	0.0155507
FBXO41_ENSG00000163013	0.811446	0	0	0	0	0	0	5	4	ultra_rare_collpase_chr2:73259034_C_T_chr2:73259233_G_A_chr2:73259288_G_A_chr2:73260415_G_A_chr2:73260419_C_T_chr2:73260445_T_G_chr2:73260461_C_T_chr2:73260466_C_T_chr2:73260533_G_A_chr2:73260547_G_A_chr2:73260832_C_T_chr2:73260835_T_C_chr2:73263765_C_T_chr2:73263980_C_T_chr2:73264007_G_A_chr2:73264008_T_A_chr2:73264291_C_T_chr2:73264325_C_T_chr2:73264333_C_T_chr2:73264334_G_A_chr2:73264340_C_T_chr2:73264345_C_T_chr2:73264354_C_T_chr2:73264355_G_A_chr2:73264364_C_T_chr2:73264384_C_T_chr2:73264462_C_T_chr2:73264471_C_A_chr2:73264490_G_A_chr2:73264511_C_T_chr2:73265290_C_T_chr2:73265291_G_A_chr2:73265329_C_T_chr2:73265353_G_A_chr2:73265380_A_G_chr2:73265381_C_T_chr2:73265422_C_T_chr2:73265431_C_T_chr2:73265432_G_A_chr2:73265455_C_T_chr2:73265458_C_T_chr2:73265459_G_A_chr2:73265464_C_A_chr2:73265474_G_A_chr2:73265489_G_A_chr2:73265519_G_A_chr2:73265602_C_T_chr2:73265617_G_A_chr2:73265618_C_T_chr2:73265630_G_A_chr2:73265635_G_C_chr2:73265902_G_A_chr2:73265918_G_A_chr2:73265921_A_G_chr2:73266473_C_T_chr2:73266510_G_A_chr2:73266567_G_A_chr2:73266584_C_T_chr2:73266647_G_A_chr2:73268788_C_T_chr2:73268856_C_G_chr2:73268903_C_T_chr2:73269083_G_A_chr2:73269085_CCCGGGGCAAGGG_C_chr2:73269094_A_AGGGCCG_chr2:73269095_G_C_chr2:73269120_G_GCGT_chr2:73269183_T_C_chr2:73269301_ATGG_A_chr2:73269359_C_T_chr2:73269363_G_T_chr2:73269398_CCGGGCACGGCCAGCAGGGCGG_C_chr2:73269402_G_A_chr2:73269408_C_G_chr2:73269426_C_T_chr2:73269479_G_GCGC_chr2:73269486_C_T_chr2:73269590_C_G_chr2:73269618_C_G_chr2:73269634_CCCGCCGCCCCCGCGGCACGCGGGCTCCACCG_C_chr2:73283939_G_T_chr2:73284364_G_A;chr2:73264495_C_T;chr2:73265330_G_A;chr2:73265423_G_A;chr2:73266474_G_A;chr2:73266617_C_T;chr2:73266641_G_A;chr2:73268969_C_A;chr2:73269396_C_G	0.00429306224940262;0.000465756753472925;0.000222753229921834;0.000445560596241089;0.000263253817180349;0.000445506459843668;0.000263253817180349;0.000283504110809607;0.000223033252230333	0.652671	0.643527	-0.00867829	0.0192827	0.808186	0.651298	0.639069	-0.00875167	0.0193638
MED9_ENSG00000141026	0.81159	0	0	0	1	0	0	0	0	ultra_rare_collpase_chr17:17477178_C_G_chr17:17477213_A_C_chr17:17491486_CAA_C	8.10012e-05	NA	NA	NA	NA	0.811112	NA	NA	NA	NA
SHC2_ENSG00000129946	0.811621	0	0	0	0	0	0	6	2	ultra_rare_collpase_chr19:418936_C_T_chr19:418939_G_A_chr19:418954_G_A_chr19:418975_C_T_chr19:418981_C_T_chr19:419052_C_T_chr19:419053_G_A_chr19:422171_A_C_chr19:422194_C_T_chr19:422222_T_C_chr19:422231_C_T_chr19:422256_C_A_chr19:422266_C_A_chr19:422286_G_A_chr19:422318_C_T_chr19:422351_C_T_chr19:422352_G_A_chr19:422355_G_A_chr19:422361_G_C_chr19:422427_C_T_chr19:425097_G_A_chr19:425151_C_G_chr19:425216_C_A_chr19:436192_G_A_chr19:436216_C_T_chr19:436238_C_T_chr19:436240_G_A_chr19:436245_G_C_chr19:436407_C_T_chr19:436424_G_A_chr19:436426_C_T_chr19:436637_C_T_chr19:436646_G_A_chr19:436647_C_T_chr19:436661_G_A_chr19:436677_C_T_chr19:436684_C_G_chr19:438722_C_T_chr19:438735_C_T_chr19:438744_T_C_chr19:438747_G_C_chr19:438825_C_T_chr19:438833_G_A_chr19:438836_G_A_chr19:438990_G_A_chr19:439002_C_T_chr19:439016_C_T_chr19:439017_G_A_chr19:440875_T_G_chr19:440899_G_A_chr19:440907_C_T_chr19:440908_G_A_chr19:440917_C_T_chr19:440920_T_C_chr19:460322_A_C_chr19:460570_C_T_chr19:460933_G_A_chr19:460935_G_C_chr19:460939_CGGGCTCGGG_C_chr19:460939_C_CGGGCTCGGG_chr19:460990_G_A_chr19:464020_G_A_chr19:464022_G_A_chr19:464034_C_T_chr19:464035_G_A_chr19:464056_G_A_chr19:464061_C_T_chr19:464062_G_A_chr19:464137_G_A_chr19:464151_C_A_chr19:464163_G_A_chr19:464230_TAGGGGC_T_chr19:464292_G_A_chr19:464295_G_A_chr19:464302_G_A_chr19:464312_AG_A_chr19:464323_T_C;chr19:422163_C_T;chr19:422268_T_C;chr19:422283_G_A;chr19:438783_C_T;chr19:440874_G_A;chr19:460944_T_TCGGGGGGCG;chr19:464125_C_G	0.00400955813859301;0.000283515593357635;0.000546824368114064;0.000384771162413933;0.000243111831442464;0.000384786747134351;0.000271489432795923;0.0003559762124131	0.641589	0.935104	-0.00901471	0.0193665	0.810629	0.640228	0.933707	-0.00908828	0.0194452
DNAJA3_ENSG00000103423	0.811753	0	0	0	0	0	0	3	2	ultra_rare_collpase_chr16:4425856_C_G_chr16:4425862_C_T_chr16:4425876_G_A_chr16:4425881_G_A_chr16:4425891_C_T_chr16:4425910_T_G_chr16:4425913_T_C_chr16:4425923_G_A_chr16:4425933_C_T_chr16:4434443_AAAG_A_chr16:4434502_G_A_chr16:4441415_A_G_chr16:4441432_G_A_chr16:4441475_G_A_chr16:4441492_G_A_chr16:4441508_A_G_chr16:4441548_C_G_chr16:4441555_G_A_chr16:4442307_G_T_chr16:4442312_C_A_chr16:4442341_C_T_chr16:4442350_G_A_chr16:4442370_G_A_chr16:4442376_G_A_chr16:4442415_G_A_chr16:4442419_T_C_chr16:4443024_T_A_chr16:4443038_T_C_chr16:4443054_C_T_chr16:4443065_TGTG_T_chr16:4443075_G_A_chr16:4443141_G_A_chr16:4444679_A_G_chr16:4444684_G_A_chr16:4446982_G_A_chr16:4446994_T_C_chr16:4447001_C_T_chr16:4447006_A_G_chr16:4448766_C_T_chr16:4448767_G_A_chr16:4448785_T_C_chr16:4448790_C_T_chr16:4448791_G_A_chr16:4448805_G_A_chr16:4448826_C_T_chr16:4450422_A_C_chr16:4450479_G_A_chr16:4454851_G_GCGTGAGGCTGGGGAGGA_chr16:4454853_G_A_chr16:4454867_G_A_chr16:4456726_T_C;chr16:4425942_G_A;chr16:4434457_T_C;chr16:4441412_C_T;chr16:4442303_G_T	0.00230853347373537;0.000222762251923856;0.000222762251923856;0.000243013365735115;0.000729010570653275	0.676984	0.668998	0.0107389	0.0257785	0.798938	0.674492	0.654261	0.0109142	0.0259866
DDHD2_ENSG00000085788	0.811774	0	0	0	0	0	0	1	1	ultra_rare_collpase_chr8:38233110_C_A_chr8:38233133_T_G_chr8:38233183_T_G_chr8:38234388_TGAAAG_T_chr8:38234452_G_T_chr8:38234508_G_A_chr8:38234559_C_T_chr8:38234574_A_T_chr8:38237574_A_G_chr8:38238095_G_A_chr8:38238200_A_G_chr8:38240273_AG_A_chr8:38240340_C_T_chr8:38240341_G_A_chr8:38240359_A_C_chr8:38242261_C_T_chr8:38242262_G_A_chr8:38245795_A_G_chr8:38245848_A_G_chr8:38245879_G_A_chr8:38245921_G_C_chr8:38246265_C_G_chr8:38251912_G_T_chr8:38252150_C_T_chr8:38252216_C_T_chr8:38252711_T_C_chr8:38252738_A_G_chr8:38252791_C_T_chr8:38252980_A_T_chr8:38253014_C_T_chr8:38253567_G_A_chr8:38253642_G_C_chr8:38253666_A_G_chr8:38253683_G_C_chr8:38262714_T_A_chr8:38264448_A_C_chr8:38264521_A_G_chr8:38264542_G_T_chr8:38264547_T_C_chr8:38264553_C_T;chr8:38253646_A_G	0.00182252642663319;0.000303754404438864	0.710855	1	-0.0130019	0.0350731	0.811047	0.709915	1	-0.0130903	0.0351919
OTULIN_ENSG00000154124	0.811778	0	0	0	0	0	0	2	1	ultra_rare_collpase_chr5:14664848_A_G_chr5:14664849_G_T_chr5:14664866_G_A_chr5:14664881_A_G_chr5:14664899_C_T_chr5:14664975_G_A_chr5:14665406_GTTGGACAGACT_G_chr5:14668415_T_C_chr5:14673659_G_A_chr5:14673667_G_C_chr5:14678695_G_A_chr5:14681471_A_G_chr5:14681504_G_A_chr5:14681559_C_A_chr5:14692881_G_A_chr5:14693019_G_A;chr5:14664842_T_C;chr5:14690079_A_G	0.000729010570653275;0.000222753229921834;0.000222753229921834	0.782907	0.673648	0.0129524	0.0470084	0.812064	0.782241	0.671299	0.0130334	0.0471543
ALDH18A1_ENSG00000059573	0.811797	0	0	0	0	0	0	2	1	ultra_rare_collpase_chr10:95606778_T_G_chr10:95606815_T_C_chr10:95606856_C_T_chr10:95606871_G_A_chr10:95606919_G_C_chr10:95610226_C_T_chr10:95610250_C_G_chr10:95611420_T_C_chr10:95613798_C_T_chr10:95613800_C_T_chr10:95614112_A_G_chr10:95614127_C_T_chr10:95614128_G_A_chr10:95616478_A_T_chr10:95616515_C_G_chr10:95616541_C_T_chr10:95616565_C_A_chr10:95621041_C_T_chr10:95621081_T_C_chr10:95621105_C_T_chr10:95621117_C_T_chr10:95621122_C_T_chr10:95621131_C_T_chr10:95621132_G_A_chr10:95621147_C_T_chr10:95621168_C_T_chr10:95621183_C_T_chr10:95621234_G_C_chr10:95625371_C_T_chr10:95625375_C_A_chr10:95625392_C_T_chr10:95625407_C_T_chr10:95625409_C_T_chr10:95626746_G_A_chr10:95627493_T_C_chr10:95627534_T_C_chr10:95627547_C_T_chr10:95627561_T_C_chr10:95627562_G_T_chr10:95628433_C_T_chr10:95628445_T_C_chr10:95628454_G_A_chr10:95628462_T_A_chr10:95628493_C_T_chr10:95632981_C_G_chr10:95632986_G_T_chr10:95633610_G_A_chr10:95637100_G_A_chr10:95637357_C_T_chr10:95643101_C_A_chr10:95643126_G_T_chr10:95643147_T_C_chr10:95643173_C_T_chr10:95653359_G_A;chr10:95614143_C_T;chr10:95633619_C_G	0.0029160422826131;0.000324004698068122;0.000263253817180349	0.704927	1	-0.0101771	0.0268754	0.810858	0.703686	1	-0.010267	0.0269936
GLTP_ENSG00000139433	0.8118	0	0	0	0	0	0	3	1	ultra_rare_collpase_chr12:109852596_T_C_chr12:109852611_C_T_chr12:109852612_G_C_chr12:109852619_G_A_chr12:109852640_A_G_chr12:109852643_C_T_chr12:109852725_C_T_chr12:109855683_G_A_chr12:109855684_C_T_chr12:109855693_G_A_chr12:109855714_C_T_chr12:109855719_C_T_chr12:109855726_C_T_chr12:109855752_T_C_chr12:109855756_T_C_chr12:109857580_T_C_chr12:109857631_G_T_chr12:109858694_C_T_chr12:109880273_G_A_chr12:109880288_G_A_chr12:109880311_G_A_chr12:109880325_T_C_chr12:109880370_G_A;chr12:109852670_G_A;chr12:109855720_G_A;chr12:109858740_A_G	0.00125551820501397;0.000263275142776135;0.000364549578742709;0.000243003523551091	0.821558	0.670778	0.00716039	0.0317475	0.80914	0.82072	0.667219	0.00722823	0.0318959
MBP_ENSG00000197971	0.811809	0	0	0	0	0	0	3	1	ultra_rare_collpase_chr18:76980459_T_C_chr18:76980462_C_G_chr18:76980471_C_G_chr18:76988909_T_C_chr18:77009923_G_T_chr18:77016824_G_A_chr18:77016851_G_A_chr18:77016861_T_C_chr18:77016863_T_A_chr18:77016879_G_A_chr18:77016917_G_A_chr18:77016975_C_T_chr18:77016987_A_T_chr18:77017076_G_A_chr18:77017101_C_T_chr18:77017145_C_T_chr18:77017158_C_T_chr18:77017190_G_A_chr18:77017277_A_C_chr18:77032272_T_C_chr18:77032314_A_G_chr18:77066298_C_T_chr18:77105239_C_T;chr18:76989987_T_C;chr18:77016819_C_T;chr18:77016918_G_A	0.0011947673241262;0.000243003523551091;0.000384755578955895;0.000364505285326637	0.656252	0.972598	-0.0146862	0.0329959	0.810939	0.655112	0.972245	-0.0147903	0.0331122
POMGNT2_ENSG00000144647	0.811906	0	0	0	0	0	1	1	3	ultra_rare_collpase_chr3:43079693_G_A_chr3:43079750_C_T_chr3:43079751_G_A_chr3:43079772_T_C_chr3:43079813_G_T_chr3:43079829_C_T_chr3:43079918_G_C_chr3:43079937_C_T_chr3:43079966_C_T_chr3:43079975_C_T_chr3:43080030_G_A_chr3:43080044_C_T_chr3:43080045_G_A_chr3:43080065_G_A_chr3:43080128_A_G_chr3:43080141_C_T_chr3:43080161_C_T_chr3:43080162_G_A_chr3:43080186_G_A_chr3:43080198_C_A_chr3:43080212_C_T_chr3:43080252_G_A_chr3:43080318_C_T_chr3:43080362_C_T_chr3:43080363_G_A_chr3:43080434_C_T_chr3:43080539_C_A_chr3:43080576_C_T_chr3:43080639_G_A_chr3:43080684_G_T_chr3:43080740_T_A_chr3:43080782_C_T_chr3:43080783_G_A_chr3:43080797_T_C_chr3:43080800_G_A_chr3:43080803_C_A_chr3:43080834_C_T_chr3:43080837_C_T_chr3:43080863_C_T_chr3:43080894_G_A_chr3:43080933_C_T_chr3:43080944_T_C_chr3:43080948_C_T_chr3:43080978_C_T_chr3:43081003_C_A_chr3:43081010_C_T_chr3:43081011_G_A_chr3:43081023_C_A_chr3:43081055_T_C_chr3:43081115_T_C_chr3:43081143_GGAA_G_chr3:43081146_A_C_chr3:43081167_C_T_chr3:43081189_G_C_chr3:43081194_G_A_chr3:43081202_C_T_chr3:43081203_G_A_chr3:43081214_G_A_chr3:43081218_G_A_chr3:43081274_T_C_chr3:43081278_C_T_chr3:43081302_C_T_chr3:43081337_A_T_chr3:43081356_G_A_chr3:43081382_G_A_chr3:43081383_C_A_chr3:43081394_G_A_chr3:43081418_G_A;chr3:43080213_G_A;chr3:43080270_G_A;chr3:43080497_T_C;chr3:43081361_C_T	0.00340204932971528;0.000202519340597027;0.000708788983394087;0.000243003523551091;0.00050627784528149	0.658687	0.905494	-0.00969454	0.0219469	0.810826	0.657236	0.903962	-0.00978251	0.022046
PHLDA3_ENSG00000174307	0.811925	0	0	0	0	0	0	1	2	ultra_rare_collpase_chr1:201465670_G_A_chr1:201468429_G_A_chr1:201468444_G_A_chr1:201468475_C_T_chr1:201468489_G_A_chr1:201468520_CA_C_chr1:201468522_G_T_chr1:201468574_G_A_chr1:201468576_T_C_chr1:201468597_C_T_chr1:201468602_T_C_chr1:201468670_C_G_chr1:201468681_G_C_chr1:201468698_C_T_chr1:201468706_C_G_chr1:201468708_T_C_chr1:201468735_G_A_chr1:201468747_C_T_chr1:201468784_C_T_chr1:201469160_T_C_chr1:201469164_C_T;chr1:201468532_G_A;chr1:201468609_C_A	0.000789761451541047;0.000506257340731441;0.000263275142776135	0.944231	0.671517	0.00302131	0.0431908	0.810025	0.94402	0.669264	0.00304183	0.0433197
TRMO_ENSG00000136932	0.811984	0	0	0	0	0	0	0	3	ultra_rare_collpase_chr9:97904810_C_T_chr9:97904839_G_A_chr9:97904845_T_G_chr9:97904853_G_C_chr9:97904875_C_T_chr9:97904876_G_A_chr9:97904893_C_T_chr9:97904917_G_A_chr9:97910425_G_A_chr9:97910529_G_A_chr9:97910548_T_C_chr9:97910580_T_C_chr9:97910585_C_G_chr9:97913442_T_C_chr9:97913487_C_T_chr9:97913522_G_C_chr9:97913548_C_A_chr9:97916192_T_C_chr9:97916245_C_T_chr9:97916270_G_A_chr9:97916288_T_C;chr9:97910305_G_A;chr9:97910591_A_C	0.00103276497509214;0.000465756753472925;0.000607533414337789	0.657518	0.833986	-0.0147424	0.0332529	0.810931	0.656259	0.832365	-0.0148581	0.0333827
CNDP1_ENSG00000150656	0.812032	0	0	0	0	0	0	3	2	ultra_rare_collpase_chr18:74556361_GC_G_chr18:74559341_G_T_chr18:74559348_A_G_chr18:74560865_G_T_chr18:74560887_C_A_chr18:74560931_G_A_chr18:74560940_T_C_chr18:74560989_C_T_chr18:74561007_C_T_chr18:74561018_G_A_chr18:74562061_C_T_chr18:74562062_G_C_chr18:74562067_G_C_chr18:74562073_G_A_chr18:74562074_A_G_chr18:74562085_CCT_C_chr18:74567395_A_C_chr18:74567402_G_C_chr18:74567407_C_T_chr18:74567429_TG_T_chr18:74571246_A_G_chr18:74571270_G_A_chr18:74576867_AG_A_chr18:74578217_G_A_chr18:74578224_C_T_chr18:74578235_C_A_chr18:74578286_C_T_chr18:74578287_G_A_chr18:74578301_A_G_chr18:74580164_GA_G_chr18:74580166_A_G_chr18:74580212_C_T_chr18:74583644_G_A_chr18:74583645_TG_T_chr18:74583651_T_C_chr18:74583663_G_A_chr18:74583687_C_T_chr18:74584509_G_A_chr18:74584525_T_G_chr18:74584530_G_T;chr18:74556359_C_CTG;chr18:74559353_G_A;chr18:74580136_C_T;chr18:74583587_C_T	0.00202502936292576;0.000384833508871425;0.000283515593357635;0.000263253817180349;0.000607508808877729	0.64617	0.754911	-0.0115846	0.025234	0.811025	0.644834	0.751988	-0.0116785	0.0253357
MYL6B_ENSG00000196465	0.812068	0	0	0	1	0	0	0	0	ultra_rare_collpase_chr12:56155188_CAA_C	8.10012e-05	NA	NA	NA	NA	0.811631	NA	NA	NA	NA
SPECC1L_ENSG00000100014	0.812161	0	0	0	0	0	0	5	3	ultra_rare_collpase_chr22:24270824_G_GGGCGGGGCCCGCGAGGGA_chr22:24270829_G_A_chr22:24313359_C_T_chr22:24321309_G_A_chr22:24321359_C_T_chr22:24321365_C_T_chr22:24321366_G_A_chr22:24321432_C_T_chr22:24321443_C_T_chr22:24321488_A_G_chr22:24321569_G_A_chr22:24321609_G_A_chr22:24321740_C_T_chr22:24321847_T_G_chr22:24321852_A_G_chr22:24321998_A_G_chr22:24322121_C_T_chr22:24322122_G_A_chr22:24322331_C_G_chr22:24322362_G_A_chr22:24322379_C_T_chr22:24322439_C_T_chr22:24322461_G_A_chr22:24322488_G_A_chr22:24322560_A_T_chr22:24322599_G_A_chr22:24322608_A_G_chr22:24322814_G_A_chr22:24322881_G_A_chr22:24324248_A_G_chr22:24324251_A_C_chr22:24324274_T_A_chr22:24330361_C_T_chr22:24330362_G_A_chr22:24334453_G_A_chr22:24334550_A_G_chr22:24338419_C_T_chr22:24338431_C_T_chr22:24365488_G_A_chr22:24365533_C_T_chr22:24365553_A_G_chr22:24365595_A_G_chr22:24365620_G_A_chr22:24365630_A_G_chr22:24411655_C_G_chr22:24412660_A_T_chr22:24412690_G_A_chr22:24414552_C_T_chr22:24414586_T_A_chr22:24414598_C_T;chr22:24302209_G_A;chr22:24321450_G_A;chr22:24321476_A_G;chr22:24321549_C_T;chr22:24324284_C_T;chr22:24347122_C_T;chr22:24414579_G_A	0.0025312867036572;0.000303766707168894;0.000222753229921834;0.00085051233242882;0.000364505285326637;0.000486026731470231;0.000405005872585152;0.000263253817180349	0.62067	0.907324	-0.0104752	0.0211661	0.811123	0.619337	0.905522	-0.010555	0.0212464
CPLX3_ENSG00000213578	0.812176	0	0	0	1	0	0	0	0	ultra_rare_collpase_chr15:74826841_G_GT_chr15:74826844_T_G_chr15:74828098_C_T	8.10012e-05	NA	NA	NA	NA	0.811711	NA	NA	NA	NA
CDH3_ENSG00000062038	0.812203	0	0	0	0	0	1	1	4	ultra_rare_collpase_chr16:68642703_C_T_chr16:68642710_C_T_chr16:68645381_T_A_chr16:68645690_G_A_chr16:68645706_A_AG_chr16:68645709_C_A_chr16:68646066_G_A_chr16:68646070_T_A_chr16:68646172_C_G_chr16:68646204_T_C_chr16:68646209_T_G_chr16:68647079_A_G_chr16:68647193_A_G_chr16:68647996_T_C_chr16:68648069_T_C_chr16:68678195_G_A_chr16:68678553_C_T_chr16:68678556_G_A_chr16:68678558_G_A_chr16:68678568_C_T_chr16:68678633_C_T_chr16:68679802_C_T_chr16:68679880_A_G_chr16:68679916_T_G_chr16:68679927_C_T_chr16:68679961_G_T_chr16:68679969_C_T_chr16:68679970_G_A_chr16:68681032_C_T_chr16:68682386_G_T_chr16:68682391_G_A_chr16:68684599_C_G_chr16:68684637_G_A_chr16:68684796_G_T_chr16:68685254_A_G_chr16:68685258_G_A_chr16:68687565_A_G_chr16:68687583_C_T_chr16:68687589_C_T_chr16:68687590_C_T_chr16:68687592_C_T_chr16:68687640_A_G_chr16:68687644_C_T_chr16:68691908_G_A_chr16:68695293_C_T_chr16:68695294_G_A_chr16:68695817_G_A_chr16:68695835_G_A_chr16:68695843_G_A_chr16:68695862_C_T_chr16:68698201_C_T_chr16:68698215_C_T_chr16:68698311_G_A_chr16:68698341_G_A_chr16:68698345_G_C_chr16:68698354_G_A_chr16:68698386_G_A;chr16:68642681_T_C;chr16:68645699_A_T;chr16:68647181_G_A;chr16:68681009_G_T;chr16:68698266_G_A	0.00245028552914017;0.000749291211016606;0.000871044848681279;0.000202511138112596;0.000688509983394759;0.000324017820980154	0.631653	0.970517	-0.0101888	0.0212532	0.811031	0.63016	0.969894	-0.010278	0.0213457
ARSI_ENSG00000183876	0.812221	0	0	0	0	0	0	1	3	ultra_rare_collpase_chr5:150297222_G_A_chr5:150297287_T_G_chr5:150297365_C_T_chr5:150297380_A_C_chr5:150297396_G_A_chr5:150297422_G_A_chr5:150297435_G_A_chr5:150297468_G_A_chr5:150297527_T_C_chr5:150297540_C_T_chr5:150297564_G_A_chr5:150297630_C_T_chr5:150297663_C_T_chr5:150297666_G_A_chr5:150297705_C_T_chr5:150297749_A_G_chr5:150297783_G_A_chr5:150297800_G_A_chr5:150297896_G_A_chr5:150297899_C_T_chr5:150297954_G_A_chr5:150297957_C_T_chr5:150297966_C_T_chr5:150298015_GA_G_chr5:150298071_C_T_chr5:150298077_G_A_chr5:150298101_G_A_chr5:150298112_T_A_chr5:150298134_C_T_chr5:150298146_G_A_chr5:150298148_G_A_chr5:150298193_G_T_chr5:150298245_G_A_chr5:150298278_C_T_chr5:150298311_C_T_chr5:150298341_C_T_chr5:150298350_C_T_chr5:150298440_G_A_chr5:150298464_G_A_chr5:150298520_A_G_chr5:150298550_G_T_chr5:150302087_G_T_chr5:150302126_T_G_chr5:150302211_C_T_chr5:150302213_G_A_chr5:150302310_A_G_chr5:150302433_G_T_chr5:150302919_C_G_chr5:150307765_T_C_chr5:150307777_T_C_chr5:150307786_A_C_chr5:150307938_T_C_chr5:150329940_T_C;chr5:150297789_C_T;chr5:150297909_G_A;chr5:150302085_G_A	0.00236928435462314;0.00042525616621441;0.000465756753472925;0.000243003523551091	0.948184	0.677726	0.0016451	0.0253143	0.809656	0.947907	0.674252	0.00166092	0.0254214
SYN1_ENSG00000008056	0.812234	0	0	0	0	0	1	0	0	ultra_rare_collpase_chrX:47605030_G_A_chrX:47605327_G_A_chrX:47606945_C_T	0.000121502	NA	NA	NA	NA	0.811858	NA	NA	NA	NA
FAXDC2_ENSG00000170271	0.812269	0	0	0	0	0	0	2	2	ultra_rare_collpase_chr5:154813939_G_T_chr5:154813962_C_T_chr5:154813963_G_A_chr5:154814023_C_T_chr5:154814055_T_C_chr5:154814083_C_T_chr5:154814393_T_C_chr5:154814422_A_G_chr5:154814423_C_T_chr5:154814805_T_C_chr5:154815004_A_T_chr5:154815141_C_G_chr5:154815580_T_A_chr5:154816635_G_A_chr5:154816643_T_C_chr5:154817330_C_T_chr5:154817370_CGTA_C_chr5:154817426_T_C_chr5:154817468_T_C_chr5:154817501_C_G_chr5:154817551_GCTTTT_G_chr5:154820402_TC_T_chr5:154821259_C_T_chr5:154821290_G_A_chr5:154821299_A_G_chr5:154821356_C_T_chr5:154821366_T_A_chr5:154821411_G_T_chr5:154822480_C_T_chr5:154822491_G_T_chr5:154822512_A_G_chr5:154822557_A_G_chr5:154823387_C_T_chr5:154823393_G_A_chr5:154823401_G_A_chr5:154823415_C_T_chr5:154823421_G_T_chr5:154823472_G_A_chr5:154823545_G_A_chr5:154830815_C_T_chr5:154830827_G_A_chr5:154830892_C_T_chr5:154834632_G_C_chr5:154834689_C_A_chr5:154834692_A_C_chr5:154834883_C_CAG_chr5:154834919_C_G_chr5:154834921_C_T_chr5:154838131_C_G;chr5:154814020_C_T;chr5:154814040_C_T;chr5:154821276_C_T	0.00222753229921834;0.000891193388965406;0.000324044069993519;0.000405022276225192	0.661241	0.678726	-0.0111054	0.0253432	0.811179	0.659907	0.675559	-0.0111986	0.0254489
PCDH15_ENSG00000150275	0.812293	0	0	0	0	0	1	10	9	ultra_rare_collpase_chr10:53802789_T_C_chr10:53806589_G_T_chr10:53806676_T_G_chr10:53806686_TCTTA_T_chr10:53806693_G_GTCAA_chr10:53806757_T_TTGTC_chr10:53806782_C_CAAATGTAACCAGA_chr10:53806811_A_AT_chr10:53806878_C_A_chr10:53806959_G_A_chr10:53806987_A_AAT_chr10:53807078_C_T_chr10:53807091_C_T_chr10:53807096_T_TCAA_chr10:53807100_C_CAACT_chr10:53807114_A_ATTCT_chr10:53807131_C_CTGA_chr10:53808790_G_A_chr10:53808795_C_CCAGA_chr10:53808870_G_A_chr10:53808988_G_GTTCTT_chr10:53809105_CTG_C_chr10:53809116_G_A_chr10:53809201_T_C_chr10:53809257_G_A_chr10:53809311_T_A_chr10:53809388_TCTAA_T_chr10:53809396_T_C_chr10:53810590_A_G_chr10:53810632_C_G_chr10:53810638_C_T_chr10:53810639_G_A_chr10:53811549_C_A_chr10:53811555_T_C_chr10:53811585_T_C_chr10:53816239_C_T_chr10:53816282_C_A_chr10:53821862_A_G_chr10:53822001_GTAGA_G_chr10:53822013_T_C_chr10:53822025_T_C_chr10:53822043_A_G_chr10:53822054_TCTG_T_chr10:53822084_C_A_chr10:53822090_G_C_chr10:53822149_C_CTTAA_chr10:53822216_G_A_chr10:53822352_GAGGAAGAGGA_G_chr10:53822362_AAGAGGGATAGAAGGAGG_A_chr10:53822520_G_A_chr10:53822530_T_A_chr10:53822601_G_A_chr10:53822624_G_GAA_chr10:53822672_G_C_chr10:53822682_C_T_chr10:53822693_G_A_chr10:53822817_CTT_C_chr10:53822985_G_A_chr10:53823036_T_TCAGAGACTTACTCTTGGCTTGTATTTTGGGTGAAAATGGGTCTACA_chr10:53823041_G_GACTT_chr10:53823174_C_CAGAT_chr10:53823256_A_AATAGTATT_chr10:53823260_G_C_chr10:53823307_T_TGAGACTGAGTTATTTC_chr10:53823332_T_C_chr10:53823358_A_C_chr10:53823359_C_T_chr10:53823377_A_G_chr10:53825162_A_C_chr10:53826110_T_G_chr10:53827426_G_C_chr10:53827435_G_A_chr10:53827441_G_A_chr10:53827444_G_A_chr10:53827448_G_A_chr10:53827453_G_A_chr10:53827495_G_C_chr10:53827514_G_T_chr10:53827546_C_T_chr10:53831325_T_G_chr10:53831414_T_C_chr10:53831417_C_T_chr10:53831468_C_T_chr10:53831469_G_A_chr10:53840420_C_T_chr10:53840437_A_G_chr10:53840482_T_C_chr10:53857173_A_G_chr10:53857182_G_T_chr10:53857214_G_A_chr10:53857257_C_T_chr10:53866641_C_A_chr10:53866650_C_T_chr10:53866686_T_C_chr10:53866692_T_A_chr10:53866729_G_T_chr10:53866767_C_T_chr10:53866788_C_T_chr10:53866804_T_C_chr10:53903247_A_T_chr10:53903293_C_T_chr10:53903296_T_C_chr10:53903316_A_G_chr10:53938829_C_T_chr10:53938847_A_C_chr10:53938869_C_A_chr10:53940892_T_C_chr10:53940971_G_A_chr10:53940974_G_T_chr10:53959729_T_C_chr10:53959754_G_A_chr10:53961759_ATTG_A_chr10:53961760_T_C_chr10:53961763_T_C_chr10:53961769_G_C_chr10:53961783_T_C_chr10:53961864_C_G_chr10:53961870_C_T_chr10:53961877_G_A_chr10:53995663_C_T_chr10:53995691_AC_A_chr10:53995692_C_T_chr10:53995694_C_A_chr10:53995710_G_A_chr10:53995732_G_A_chr10:53995749_G_A_chr10:53995760_C_A_chr10:54020215_C_A_chr10:54020226_G_A_chr10:54020230_T_C_chr10:54020319_G_A_chr10:54020379_C_T_chr10:54020383_A_G_chr10:54020404_C_T_chr10:54022977_T_C_chr10:54023026_G_C_chr10:54023032_C_T_chr10:54023048_CACA_C_chr10:54023064_T_C_chr10:54023070_T_C_chr10:54023191_C_G_chr10:54066763_T_G_chr10:54066783_C_T_chr10:54066843_C_T_chr10:54079371_T_C_chr10:54079422_G_A_chr10:54079423_T_C_chr10:54089984_G_A_chr10:54090003_C_G_chr10:54090026_A_G_chr10:54090053_C_T_chr10:54132900_A_G_chr10:54132904_T_C_chr10:54132909_G_T_chr10:54132987_T_C_chr10:54153122_T_C_chr10:54153235_A_C_chr10:54153253_A_C_chr10:54153257_C_T_chr10:54155128_T_C_chr10:54183463_G_C_chr10:54183493_T_C_chr10:54183512_T_C_chr10:54183517_G_A_chr10:54185189_T_C_chr10:54185193_G_A_chr10:54185247_G_C_chr10:54195732_T_C_chr10:54195819_T_C_chr10:54195827_A_T_chr10:54195843_T_C_chr10:54214000_G_T_chr10:54214027_C_T_chr10:54214059_T_C_chr10:54236834_G_A_chr10:54236856_C_G_chr10:54236859_A_T_chr10:54236864_G_A_chr10:54236906_G_A_chr10:54279743_A_G_chr10:54317271_C_T_chr10:54317296_G_A_chr10:54317314_C_T_chr10:54317323_C_T_chr10:54317333_G_C_chr10:54317438_G_A_chr10:54329622_G_A_chr10:54329636_T_C_chr10:54329639_T_C_chr10:54329694_T_C_chr10:54329699_T_C_chr10:54346384_T_C_chr10:54346438_T_C_chr10:54369222_T_A_chr10:54369262_A_G_chr10:54378795_A_G_chr10:54378802_C_T_chr10:54378810_T_C_chr10:54378850_A_G_chr10:54378880_C_T_chr10:54378883_T_C_chr10:54527817_C_T_chr10:54527838_A_G_chr10:54527841_A_G_chr10:54528251_A_C_chr10:54528279_T_C_chr10:54528392_A_G_chr10:54528410_C_T_chr10:54528470_G_T_chr10:54609546_A_G_chr10:54664256_G_A_chr10:54843483_T_C_chr10:55166289_T_A;chr10:53806823_G_GA;chr10:53807024_G_C;chr10:53807090_T_G;chr10:53809489_C_T;chr10:53821092_A_G;chr10:53822750_T_C;chr10:53840486_G_T;chr10:53866838_C_T;chr10:53940967_G_A;chr10:54020362_C_T;chr10:54022994_C_G;chr10:54023128_G_A;chr10:54029325_T_C;chr10:54066875_G_A;chr10:54132892_C_T;chr10:54185235_C_T;chr10:54195783_C_G;chr10:54346366_G_A;chr10:54609584_CA_C	0.00986189299744846;0.000243003523551091;0.000283504110809607;0.000405005872585152;0.000445506459843668;0.000992264387833624;0.000202527543745949;0.000951802349129202;0.000222762251923856;0.000263253817180349;0.000729010570653275;0.000283515593357635;0.000830262038799563;0.000222753229921834;0.000303754404438864;0.000648009396136244;0.000526507634360698;0.000384755578955895;0.000445506459843668;0.000222753229921834	0.930669	0.611362	0.00107946	0.0124071	0.795362	0.92997	0.59099	0.00109843	0.0124989
ARL17A_ENSG00000185829	0.812399	0	0	0	1	0	0	0	0	ultra_rare_collpase_chr17:46540234_G_A_chr17:46540808_G_A_chr17:46553413_G_A	8.10012e-05	NA	NA	NA	NA	0.811953	NA	NA	NA	NA
ENTPD5_ENSG00000187097	0.81258	0	0	0	0	0	0	2	1	ultra_rare_collpase_chr14:73970057_C_T_chr14:73972982_A_C_chr14:73973003_C_G_chr14:73973942_G_A_chr14:73973958_G_A_chr14:73975989_G_GC_chr14:73976328_A_G_chr14:73976343_G_A_chr14:73976364_C_G_chr14:73977307_G_A_chr14:73977338_G_C_chr14:73983004_GTTTTAAAACTTACC_G_chr14:73983059_G_A_chr14:73983071_T_C_chr14:73983149_C_A_chr14:73986824_T_C_chr14:73986849_G_C_chr14:73986873_CT_C_chr14:73986893_C_G_chr14:73987915_T_C_chr14:73988098_G_A_chr14:73988100_C_T_chr14:73996106_A_T_chr14:73996107_C_T_chr14:74022932_G_A_chr14:74023019_C_G_chr14:74023031_C_T_chr14:74023082_G_C_chr14:74023091_A_G_chr14:74023144_G_A;chr14:73976025_A_G;chr14:73987960_A_G	0.00170102466485764;0.000384771162413933;0.000263264479546375	0.786506	0.677092	0.00876756	0.0323705	0.810179	0.785635	0.673912	0.00884056	0.0325041
AGRP_ENSG00000159723	0.812605	0	0	0	1	0	0	0	0	ultra_rare_collpase_chr16:67483344_G_A	8.10012e-05	NA	NA	NA	NA	0.812178	NA	NA	NA	NA
SNAP23_ENSG00000092531	0.812623	0	0	0	0	0	0	1	1	ultra_rare_collpase_chr15:42491000_A_C_chr15:42491004_C_T_chr15:42491081_G_C_chr15:42491088_A_C_chr15:42491090_C_T_chr15:42491095_C_T_chr15:42491104_G_A_chr15:42512968_C_T_chr15:42512974_G_A_chr15:42515241_A_G_chr15:42515248_C_T_chr15:42515249_G_A_chr15:42515347_T_C_chr15:42521606_A_C_chr15:42521711_G_T_chr15:42528268_G_C_chr15:42528277_G_A_chr15:42528302_T_C_chr15:42529797_A_G_chr15:42530988_GTC_G_chr15:42531413_G_A_chr15:42531429_A_G_chr15:42531432_G_A;chr15:42528419_C_T	0.000729010570653275;0.00034425499169738	0.85901	0.691668	0.00800551	0.0450674	0.810525	0.858357	0.6891	0.00807963	0.0452725
SP5_ENSG00000204335	0.812625	0	0	0	0	0	0	0	3	ultra_rare_collpase_chr2:170715342_G_C_chr2:170715366_G_A_chr2:170715419_A_T_chr2:170715518_C_T_chr2:170715653_G_A_chr2:170715712_C_T_chr2:170716032_T_C_chr2:170716088_T_C_chr2:170716189_G_A_chr2:170716255_G_A_chr2:170716321_C_T_chr2:170716323_C_T_chr2:170716331_C_T_chr2:170716379_C_T_chr2:170716382_T_G_chr2:170716514_C_T_chr2:170716535_G_C_chr2:170716554_C_G_chr2:170716598_C_T_chr2:170716746_C_G_chr2:170716769_C_T_chr2:170716799_G_C_chr2:170716850_G_A_chr2:170716866_C_T_chr2:170716869_G_A_chr2:170716900_G_GGCC_chr2:170717010_C_G_chr2:170717055_G_A_chr2:170717090_C_A_chr2:170717109_C_T_chr2:170717129_G_A_chr2:170717169_C_A_chr2:170717231_G_A_chr2:170717259_C_T_chr2:170717298_G_A_chr2:170717335_G_A_chr2:170717351_A_C_chr2:170717715_T_G_chr2:170717834_GATAATTATA_G_chr2:170717887_C_T_chr2:170717932_T_C;chr2:170715840_G_A;chr2:170717087_A_C	0.00178202583937467;0.000526507634360698;0.000445578644630777	0.979986	0.66789	-0.000780205	0.0311009	0.810458	0.979834	0.665117	-0.000786519	0.0311167
KIAA1324L_ENSG00000164659	0.812635	0	0	0	0	0	0	1	2	ultra_rare_collpase_chr7:86880475_A_G_chr7:86880476_T_C_chr7:86891827_G_A_chr7:86891830_G_A_chr7:86891879_T_G_chr7:86893015_A_G_chr7:86897528_C_T_chr7:86897529_C_T_chr7:86897555_G_A_chr7:86897575_A_AG_chr7:86897588_A_G_chr7:86897600_G_A_chr7:86897621_G_A_chr7:86907736_C_T_chr7:86908448_T_C_chr7:86909846_TG_T_chr7:86909860_G_A_chr7:86909920_T_C_chr7:86909971_T_A_chr7:86909979_G_T_chr7:86912111_T_A_chr7:86913018_C_T_chr7:86913086_G_A_chr7:86913122_C_T_chr7:86913123_G_A_chr7:86913134_G_A_chr7:86913185_T_G_chr7:86913188_T_C_chr7:86913198_G_A_chr7:86914754_C_T_chr7:86918470_G_A_chr7:86918489_C_G_chr7:86919224_A_G_chr7:86919271_C_G_chr7:86926765_G_A_chr7:86926877_G_A_chr7:86926904_A_G_chr7:86926916_T_C_chr7:86938188_G_A_chr7:86940090_A_G_chr7:86944978_T_C_chr7:86944993_G_A_chr7:86945005_C_T_chr7:86947724_T_C_chr7:86964981_G_A_chr7:86965002_G_A_chr7:87026020_A_G_chr7:87054367_T_C_chr7:87059422_G_A_chr7:87059430_G_C;chr7:86913095_G_A;chr7:86925561_T_C	0.0020047790692965;0.00034425499169738;0.000546757927989956	0.758328	0.675341	-0.00825341	0.0268249	0.811713	0.757107	0.671355	-0.00833928	0.0269634
FNTB_ENSG00000257365	0.812657	0	0	0	0	0	0	0	3	ultra_rare_collpase_chr14:64986899_C_T_chr14:64986900_G_C_chr14:64986910_T_C_chr14:64986917_A_G_chr14:64986968_T_C_chr14:64986979_A_G_chr14:64986992_A_C_chr14:64987050_G_C_chr14:64987062_G_A_chr14:64987090_T_C_chr14:64987120_G_A_chr14:64987204_C_T_chr14:64987210_G_T_chr14:64987297_G_A_chr14:65012317_G_A_chr14:65015670_A_G_chr14:65015691_C_T_chr14:65027511_G_A_chr14:65027526_C_G_chr14:65027535_A_G_chr14:65027574_G_A_chr14:65032614_G_A_chr14:65032615_C_T_chr14:65032632_G_A_chr14:65040856_C_T_chr14:65040869_G_A_chr14:65040870_C_T_chr14:65040893_C_T_chr14:65040894_G_A_chr14:65044359_C_T_chr14:65044371_C_T_chr14:65044373_G_C_chr14:65044425_C_T_chr14:65044426_G_A_chr14:65053255_A_G_chr14:65053291_G_A_chr14:65054576_T_G_chr14:65054580_G_A_chr14:65061206_T_C_chr14:65061212_C_G_chr14:65061244_C_A_chr14:65061259_C_T;chr14:64987025_C_T;chr14:65061251_A_C	0.00168077437122838;0.000931551235317943;0.000972053462940462	0.674266	0.657967	-0.0107903	0.0256729	0.810186	0.672979	0.654971	-0.0108807	0.0257798
TPR_ENSG00000047410	0.812666	0	0	0	0	0	0	3	4	ultra_rare_collpase_chr1:186309080_G_A_chr1:186309828_G_A_chr1:186311073_C_T_chr1:186311109_C_T_chr1:186311456_G_A_chr1:186311558_A_G_chr1:186312210_C_G_chr1:186312297_C_T_chr1:186312372_G_A_chr1:186312867_G_A_chr1:186313696_T_C_chr1:186313758_G_T_chr1:186313974_A_G_chr1:186314667_C_T_chr1:186314698_A_G_chr1:186314718_C_T_chr1:186317497_A_G_chr1:186317520_G_A_chr1:186317550_G_A_chr1:186317562_T_C_chr1:186318514_A_G_chr1:186318567_G_A_chr1:186318815_A_G_chr1:186318818_C_A_chr1:186322529_T_G_chr1:186323757_G_A_chr1:186326132_T_C_chr1:186326197_T_TTCA_chr1:186327554_G_A_chr1:186327563_G_A_chr1:186327581_A_G_chr1:186327657_C_T_chr1:186332340_G_A_chr1:186333152_G_T_chr1:186333211_G_A_chr1:186333335_C_T_chr1:186334532_C_T_chr1:186335083_G_C_chr1:186335447_G_A_chr1:186335456_C_T_chr1:186335543_C_A_chr1:186336616_G_A_chr1:186338067_G_A_chr1:186339729_C_T_chr1:186339772_G_T_chr1:186341036_G_A_chr1:186341098_T_C_chr1:186341275_C_G_chr1:186343396_C_T_chr1:186344382_A_T_chr1:186344490_T_C_chr1:186344543_C_A_chr1:186345585_C_T_chr1:186345596_C_T_chr1:186345597_G_A_chr1:186345667_A_C_chr1:186346139_T_C_chr1:186347382_T_G_chr1:186347455_T_A_chr1:186350228_C_T_chr1:186350237_T_C_chr1:186350280_G_A_chr1:186351977_T_C_chr1:186352055_C_T_chr1:186352056_G_A_chr1:186353693_C_T_chr1:186353812_C_T_chr1:186355434_G_T_chr1:186355536_T_C_chr1:186355726_C_T_chr1:186355756_T_C_chr1:186356288_T_C_chr1:186356330_C_T_chr1:186356393_C_T_chr1:186356399_T_C_chr1:186357466_C_T_chr1:186357467_G_A_chr1:186357578_C_T_chr1:186357607_A_G_chr1:186358640_C_T_chr1:186359839_G_C_chr1:186359851_C_T_chr1:186359852_G_A_chr1:186359866_C_T_chr1:186359873_G_A_chr1:186359897_C_T_chr1:186359992_T_C_chr1:186360331_A_G_chr1:186361635_T_G_chr1:186361703_C_T_chr1:186362884_T_C_chr1:186362961_T_C_chr1:186363353_C_T_chr1:186363409_C_T_chr1:186363433_C_T_chr1:186363434_G_A_chr1:186367957_T_C_chr1:186367972_G_A;chr1:186306725_G_A;chr1:186334396_G_C;chr1:186347378_C_T;chr1:186347429_C_T;chr1:186355663_G_A;chr1:186361636_T_C	0.00354380138512008;0.00050627784528149;0.000708760277024017;0.000445524503847712;0.000303754404438864;0.000222753229921834;0.000384755578955895	0.63031	0.828217	0.00917407	0.0190614	0.811437	0.628714	0.825057	0.0092597	0.0191499
DRD4_ENSG00000069696	0.812733	0	0	0	0	0	1	4	1	ultra_rare_collpase_chr11:637414_C_T_chr11:637420_TGGG_T_chr11:637426_G_T_chr11:637491_C_T_chr11:637503_A_G_chr11:637504_C_T_chr11:637534_C_T_chr11:637554_G_A_chr11:637555_C_T_chr11:637560_C_A_chr11:637570_C_T_chr11:637587_G_A_chr11:639481_A_C_chr11:639500_T_C_chr11:639503_G_A_chr11:639512_CCATCTT_C_chr11:639522_C_T_chr11:639527_G_A_chr11:639529_G_A_chr11:639533_T_G_chr11:639537_C_T_chr11:639545_G_C_chr11:639650_TCGTGGC_T_chr11:639666_GCCGCTGCGCTACAA_G_chr11:639682_C_G_chr11:639716_T_C_chr11:639766_G_A_chr11:639773_A_G_chr11:639793_C_T_chr11:639801_G_A_chr11:639808_C_T_chr11:639845_G_A_chr11:639848_CCTT_C_chr11:639884_A_G_chr11:639897_C_T_chr11:639898_C_T_chr11:639919_G_T_chr11:639928_C_T_chr11:639933_C_T_chr11:640014_GGACCCCTGCGGCCCCGACTGTGC_G_chr11:640038_G_GC_chr11:640149_CCTCCCCCCGGACCCCTGCGGCTCCAACTGTG_C_chr11:640279_G_T_chr11:640307_GT_G_chr11:640311_G_A_chr11:640400_G_A_chr11:640411_G_A_chr11:640417_C_G_chr11:640425_CCTT_C_chr11:640442_A_G_chr11:640494_C_T_chr11:640499_A_C_chr11:640532_C_G_chr11:640537_C_T_chr11:640550_T_G_chr11:640555_C_G_chr11:640561_G_C_chr11:640577_C_T_chr11:640589_C_T_chr11:644561_C_T_chr11:644585_C_T_chr11:644594_C_T;chr11:637314_C_T;chr11:639719_G_A;chr11:639851_T_C;chr11:639852_C_T;chr11:640258_A_C	0.00324004698068122;0.000385567596087504;0.000324451474226386;0.000284160103921409;0.000202938550206997;0.000243457090687766	0.835754	0.66039	0.00450077	0.0217085	0.806568	0.835016	0.653015	0.00454088	0.0218026
EXOSC1_ENSG00000171311	0.812768	0	0	0	1	0	0	0	0	ultra_rare_collpase_chr10:97437257_G_A_chr10:97437736_CTT_C_chr10:97438689_C_T	8.10012e-05	NA	NA	NA	NA	0.812324	NA	NA	NA	NA
PALB2_ENSG00000083093	0.812903	0	0	0	0	0	0	1	1	ultra_rare_collpase_chr16:23603471_G_C_chr16:23603512_G_A_chr16:23603526_G_A_chr16:23603571_A_C_chr16:23603593_G_A_chr16:23603603_A_C_chr16:23603608_C_T_chr16:23607965_C_G_chr16:23607967_C_T_chr16:23614059_A_G_chr16:23614073_T_A_chr16:23614088_AT_A_chr16:23621369_C_G_chr16:23621419_A_G_chr16:23622976_C_A_chr16:23623084_G_A_chr16:23623125_A_G_chr16:23624088_C_T_chr16:23626365_A_C_chr16:23629741_CAG_C_chr16:23629954_T_A_chr16:23629985_CAT_C_chr16:23630037_G_A_chr16:23630406_A_C_chr16:23630412_A_G_chr16:23635098_G_A_chr16:23635296_G_T_chr16:23635306_G_A_chr16:23635357_T_A_chr16:23637951_C_T_chr16:23638078_G_A_chr16:23641089_C_T_chr16:23641121_C_T_chr16:23641135_G_A_chr16:23641560_G_A_chr16:23641564_TACA_T_chr16:23641581_C_T_chr16:23641584_C_T;chr16:23621362_C_T	0.00190352760115022;0.000263253817180349	0.769265	0.71876	0.00973773	0.0331964	0.811113	0.768223	0.716456	0.0098282	0.0333499
FOSB_ENSG00000125740	0.81295	0	0	0	0	0	1	1	4	ultra_rare_collpase_chr19:45467600_C_T_chr19:45467620_C_CAGGCGCGGGCG_chr19:45467653_C_G_chr19:45467668_C_T_chr19:45467687_A_C_chr19:45468000_A_G_chr19:45468555_G_T_chr19:45468583_G_A_chr19:45468584_G_A_chr19:45468627_G_A_chr19:45468650_G_A_chr19:45469213_C_A_chr19:45469216_A_G_chr19:45469235_T_C_chr19:45469242_C_A_chr19:45469264_C_T_chr19:45469275_G_A_chr19:45469281_G_T_chr19:45469290_G_T_chr19:45469295_G_A_chr19:45469320_A_T_chr19:45469333_G_T_chr19:45469370_AG_A_chr19:45469375_G_A_chr19:45469802_G_A_chr19:45469862_C_T_chr19:45470198_G_T_chr19:45470239_G_C_chr19:45470327_C_T_chr19:45470345_C_T_chr19:45470459_G_T_chr19:45470517_G_A_chr19:45470541_G_T_chr19:45470565_G_A_chr19:45470583_CTTTG_C_chr19:45470587_G_T_chr19:45470611_G_T_chr19:45470613_A_G_chr19:45470638_G_T_chr19:45470673_G_A_chr19:45470848_G_A_chr19:45470863_G_C_chr19:45470917_C_G_chr19:45472657_G_T_chr19:45472665_A_T_chr19:45472704_G_A_chr19:45472758_C_T_chr19:45472864_G_A_chr19:45472868_C_T_chr19:45472932_G_A_chr19:45472950_C_T_chr19:45473004_G_A_chr19:45473063_AGAG_A_chr19:45473905_G_A_chr19:45475076_T_A_chr19:45475147_C_T_chr19:45478607_A_G_chr19:45478610_G_A_chr19:45478612_T_C_chr19:45478613_G_A_chr19:45478618_T_C_chr19:45478619_G_A_chr19:45478634_T_C_chr19:45478639_A_G_chr19:45478645_A_G_chr19:45478646_G_A_chr19:45478650_T_TA_chr19:45478654_G_A_chr19:45478656_C_T_chr19:45478662_C_T_chr19:45478675_G_A_chr19:45478676_G_A;chr19:45467737_T_G;chr19:45467946_A_AG;chr19:45470378_A_T;chr19:45470470_A_C;chr19:45472565_G_A	0.00301729375075939;0.000708875116458055;0.000425359530078995;0.000425342299278944;0.000202511138112596;0.00034425499169738	0.650905	0.909621	-0.00992976	0.021944	0.811832	0.649399	0.907911	-0.0100215	0.0220448
ARL1_ENSG00000120805	0.812985	0	0	0	0	1	0	0	0	ultra_rare_collpase_chr12:101396526_T_C_chr12:101407753_G_T	0.000101251	NA	NA	NA	NA	0.81261	NA	NA	NA	NA
RILPL1_ENSG00000188026	0.812989	0	0	0	0	0	0	0	1	ultra_rare_collpase_chr12:123472573_T_C_chr12:123472585_C_T_chr12:123472587_C_T_chr12:123472588_G_A_chr12:123472653_C_T_chr12:123472654_GCTT_G_chr12:123472665_C_T_chr12:123475674_G_A_chr12:123475676_C_T_chr12:123475679_C_T_chr12:123475689_GCAGTGTGGGGTC_G_chr12:123475691_A_C_chr12:123475718_G_A_chr12:123485685_C_T_chr12:123485703_C_T_chr12:123485708_C_T_chr12:123485736_G_A_chr12:123498614_C_T_chr12:123498626_A_G_chr12:123498636_C_G_chr12:123498675_C_T_chr12:123499524_C_T_chr12:123523548_T_G_chr12:123533312_G_C_chr12:123533315_C_G_chr12:123533359_T_C_chr12:123533434_TCTCCAGCGCCGACTCGGC_T_chr12:123533452_C_T_chr12:123533463_G_A_chr12:123533464_A_C_chr12:123533537_G_A	0.00113402	NA	NA	NA	NA	0.812152	NA	NA	NA	NA
XKRX_ENSG00000182489	0.81311	0	0	0	0	0	2	1	2	ultra_rare_collpase_chrX:100914430_G_A_chrX:100914479_C_A_chrX:100914546_G_A_chrX:100914594_A_G_chrX:100914667_C_T_chrX:100914732_T_C_chrX:100914792_A_G_chrX:100914840_T_C_chrX:100914927_C_T_chrX:100914987_C_T_chrX:100922889_G_A_chrX:100922904_G_A_chrX:100922921_C_T_chrX:100922977_C_A_chrX:100927977_C_A;chrX:100914519_G_A;chrX:100914780_A_C;chrX:100914814_C_T;chrX:100922984_C_T	0.000729010570653275;0.000911669367909238;0.000263371150729336;0.000202584984400956;0.000202699963514007	0.641063	0.883169	-0.0127884	0.0274304	0.811953	0.639693	0.881444	-0.0128934	0.0275424
ZBTB5_ENSG00000168795	0.813138	0	0	0	0	0	0	2	3	ultra_rare_collpase_chr9:37436699_C_T_chr9:37436700_G_A_chr9:37436773_C_T_chr9:37438440_G_A_chr9:37439699_A_G_chr9:37439995_A_C_chr9:37440001_T_C_chr9:37440728_C_G_chr9:37440849_G_A_chr9:37440910_C_T_chr9:37440990_A_G_chr9:37441002_A_G_chr9:37441017_C_T_chr9:37441026_G_A_chr9:37441081_C_T_chr9:37441086_G_A_chr9:37441377_A_G_chr9:37441422_C_T_chr9:37441449_A_G_chr9:37441456_C_T_chr9:37441470_ACTC_A_chr9:37441551_A_G_chr9:37441674_G_A_chr9:37441689_A_G_chr9:37441782_G_A_chr9:37441810_C_T_chr9:37441825_T_C_chr9:37441866_C_T_chr9:37441879_C_T_chr9:37441912_T_C_chr9:37442007_C_T_chr9:37442025_C_T_chr9:37442128_G_A_chr9:37442133_A_T_chr9:37442144_C_G_chr9:37442158_G_A_chr9:37442193_G_A_chr9:37442269_T_C_chr9:37442362_T_A_chr9:37442431_C_T_chr9:37442496_A_C_chr9:37442541_G_A_chr9:37465253_G_A;chr9:37436750_G_T;chr9:37441386_A_G;chr9:37442136_C_T;chr9:37465007_G_A	0.00145802114130655;0.000303791315618924;0.0004661910167018;0.000708760277024017;0.000243013365735115	0.681349	0.637684	0.0109818	0.0267443	0.80991	0.680046	0.633626	0.0110767	0.0268592
YES1_ENSG00000176105	0.813146	0	0	0	0	0	0	1	3	ultra_rare_collpase_chr18:724579_A_G_chr18:736899_A_G_chr18:736916_G_A_chr18:739785_C_T_chr18:743045_T_C_chr18:743068_T_C_chr18:743371_T_C_chr18:745711_T_C_chr18:745737_G_A_chr18:745836_C_T_chr18:747947_G_A_chr18:747966_T_C_chr18:756581_T_G_chr18:756584_G_A_chr18:756631_G_A_chr18:756655_G_C_chr18:756656_A_G_chr18:756837_T_C_chr18:808186_G_C_chr18:808361_G_A_chr18:808377_T_C_chr18:808378_T_A_chr18:808380_T_A_chr18:808381_G_A_chr18:808605_T_G_chr18:811581_C_CA_chr18:811586_G_A_chr18:811958_G_A_chr18:811964_G_A_chr18:811990_G_A_chr18:812199_C_T;chr18:756629_C_T;chr18:756733_T_C;chr18:810449_A_G	0.00149852172856506;0.000303754404438864;0.000526507634360698;0.000526507634360698	0.660995	0.745329	0.0119839	0.0273268	0.811933	0.659395	0.741963	0.0121045	0.0274636
NXF3_ENSG00000147206	0.813268	0	0	0	1	0	0	0	0	ultra_rare_collpase_chrX:103078603_C_T_chrX:103079586_G_A_chrX:103079600_T_G_chrX:103079794_T_G	8.10012e-05	NA	NA	NA	NA	0.812815	NA	NA	NA	NA
HLA-E_ENSG00000204592	0.813291	0	0	0	0	1	0	0	0	ultra_rare_collpase_chr6:30489975_A_C_chr6:30490246_A_G_chr6:30490249_C_G_chr6:30490494_A_G	0.000101251	NA	NA	NA	NA	0.812913	NA	NA	NA	NA
RAP2C_ENSG00000123728	0.813292	0	0	0	0	0	0	0	4	ultra_rare_collpase_chrX:132214139_C_T_chrX:132214150_T_C_chrX:132214826_A_G_chrX:132216004_T_C_chrX:132216072_A_T_chrX:132216079_G_C_chrX:132216094_G_A_chrX:132217092_T_C_chrX:132217408_G_A_chrX:132217690_C_A_chrX:132217695_G_A_chrX:132218190_C_T_chrX:132218206_A_G_chrX:132218207_T_C_chrX:132218224_A_G;chrX:132214186_T_G;chrX:132216068_C_T;chrX:132217733_G_C	0.000830262038799563;0.000465907709759754;0.000486125177233138;0.000610152945004881	0.64117	0.707339	-0.0123079	0.0264082	0.812136	0.639806	0.704139	-0.0124085	0.0265156
OMP_ENSG00000254550	0.813336	0	0	0	0	0	1	0	0	ultra_rare_collpase_chr11:77102902_GA_G_chr11:77103020_C_T	0.000121502	NA	NA	NA	NA	0.812993	NA	NA	NA	NA
PREX1_ENSG00000124126	0.813363	0	0	0	0	0	2	4	2	ultra_rare_collpase_chr20:48624319_A_G_chr20:48627880_G_A_chr20:48627934_G_A_chr20:48627950_C_T_chr20:48629572_G_T_chr20:48629611_G_C_chr20:48630747_G_A_chr20:48630753_C_A_chr20:48630762_G_A_chr20:48630778_G_A_chr20:48630793_C_T_chr20:48632540_T_G_chr20:48632600_G_A_chr20:48632618_A_G_chr20:48634738_G_A_chr20:48634768_T_C_chr20:48636504_C_T_chr20:48636509_G_A_chr20:48636515_G_A_chr20:48636536_C_A_chr20:48636537_G_A_chr20:48636549_G_A_chr20:48636599_G_A_chr20:48636630_C_T_chr20:48636665_C_T_chr20:48636680_G_A_chr20:48639774_T_G_chr20:48639858_C_T_chr20:48639859_G_A_chr20:48642186_T_C_chr20:48642216_G_A_chr20:48642465_C_T_chr20:48644483_T_C_chr20:48645854_T_C_chr20:48649363_T_G_chr20:48649375_T_A_chr20:48649421_G_A_chr20:48649558_G_A_chr20:48650014_C_T_chr20:48650183_C_A_chr20:48650952_C_T_chr20:48650953_G_A_chr20:48651421_C_T_chr20:48651466_G_A_chr20:48652675_T_C_chr20:48653378_G_A_chr20:48655298_A_G_chr20:48655304_T_C_chr20:48655329_G_A_chr20:48655352_G_A_chr20:48655369_G_C_chr20:48657051_C_T_chr20:48657067_C_T_chr20:48657071_G_C_chr20:48657076_C_T_chr20:48657077_G_A_chr20:48657080_G_A_chr20:48657082_G_A_chr20:48657113_C_T_chr20:48657146_C_G_chr20:48657185_C_T_chr20:48658192_C_T_chr20:48659927_G_A_chr20:48659987_T_C_chr20:48679369_G_A_chr20:48681291_G_A_chr20:48681328_C_T_chr20:48682925_T_TA_chr20:48688765_A_G_chr20:48690950_C_T_chr20:48690968_G_A_chr20:48690971_T_C_chr20:48692744_C_T_chr20:48708275_G_T_chr20:48708339_G_C_chr20:48708378_G_A_chr20:48734559_C_T_chr20:48734563_C_T_chr20:48734609_A_C_chr20:48745075_G_A_chr20:48745132_T_C_chr20:48794665_G_C_chr20:48797271_A_T_chr20:48797282_CTTTG_C_chr20:48797282_C_T_chr20:48797286_G_A_chr20:48797469_C_T_chr20:48797488_A_G_chr20:48797569_T_G_chr20:48826232_A_G_chr20:48826367_A_C_chr20:48827923_G_A_chr20:48827932_C_T_chr20:48827938_C_G_chr20:48827941_G_T_chr20:48827947_CCGGCGGGCCGGGCTCAG_C;chr20:48636584_C_T;chr20:48646044_T_C;chr20:48650142_G_A;chr20:48652687_T_C;chr20:48653381_T_C;chr20:48657068_G_A;chr20:48827675_C_T	0.00469806812198777;0.000465794483373162;0.000202519340597027;0.000324017820980154;0.000243042897071333;0.000324044069993519;0.000222753229921834;0.000202724618877717	0.656561	0.691843	0.00858736	0.0193119	0.812382	0.655206	0.687956	0.00865974	0.0193929
GALK1_ENSG00000108479	0.813456	0	0	0	0	0	0	1	1	ultra_rare_collpase_chr17:75762789_G_T_chr17:75762856_G_A_chr17:75763073_G_C_chr17:75763126_C_T_chr17:75763129_G_A_chr17:75763388_C_T_chr17:75763933_C_T_chr17:75763959_G_A_chr17:75763985_C_A_chr17:75764966_C_T_chr17:75765003_G_A_chr17:75765013_C_T_chr17:75765043_C_T_chr17:75765105_T_A;chr17:75763032_G_A	0.000729010570653275;0.000384755578955895	0.881363	0.692935	0.00668704	0.044807	0.811497	0.880856	0.69058	0.0067437	0.0449926
MUC21_ENSG00000204544	0.81347	0	0	1	0	0	0	0	0	ultra_rare_collpase_chr6:30986797_A_G_chr6:30987581_CGA_C	6.07509e-05	NA	NA	NA	NA	0.812927	NA	NA	NA	NA
SNTG2_ENSG00000172554	0.813556	0	0	0	0	0	0	1	3	ultra_rare_collpase_chr2:1083573_T_C_chr2:1083576_G_A_chr2:1083618_A_T_chr2:1083626_T_C_chr2:1083635_G_A_chr2:1098197_G_T_chr2:1098253_G_A_chr2:1098354_G_A_chr2:1098380_G_A_chr2:1137636_A_T_chr2:1137801_G_A_chr2:1165548_G_A_chr2:1165569_GGCGATGAA_G_chr2:1165572_G_A_chr2:1165590_G_A_chr2:1165612_C_T_chr2:1165630_C_T_chr2:1173139_C_G_chr2:1173151_G_A_chr2:1209154_C_T_chr2:1209194_G_A_chr2:1209214_G_A_chr2:1237910_G_A_chr2:1237919_G_A_chr2:1237940_C_T_chr2:1239778_T_C_chr2:1247424_A_G_chr2:1259382_G_C_chr2:1259391_C_T_chr2:1259412_C_T_chr2:1267416_C_T_chr2:1267570_G_T_chr2:1316263_A_C_chr2:1316265_A_G_chr2:1316268_G_A_chr2:1316326_G_A_chr2:1367349_G_A_chr2:1367387_C_G_chr2:1367431_T_C_chr2:1367439_CAG_C_chr2:1367472_TA_T;chr2:1098202_A_G;chr2:1098410_G_A;chr2:1267509_G_A	0.00196427848203799;0.000445524503847712;0.000364520048602673;0.000810011745170305	0.857304	0.654139	0.00458842	0.0255186	0.810697	0.856673	0.650517	0.00462872	0.0256282
CCBE1_ENSG00000183287	0.813594	0	0	0	0	0	2	6	3	ultra_rare_collpase_chr18:59435935_C_CA_chr18:59435972_C_G_chr18:59436018_G_A_chr18:59436029_T_C_chr18:59436057_C_T_chr18:59436070_C_G_chr18:59436093_G_A_chr18:59438146_C_A_chr18:59439565_G_A_chr18:59439580_T_C_chr18:59439687_C_T_chr18:59439691_G_A_chr18:59439747_C_T_chr18:59439754_C_T_chr18:59447983_C_T_chr18:59448074_G_GA_chr18:59448087_T_C_chr18:59454903_G_A_chr18:59466745_C_A_chr18:59466768_G_T_chr18:59466808_G_A_chr18:59466814_C_T_chr18:59466819_C_T_chr18:59466834_G_T_chr18:59466861_G_A_chr18:59469500_G_A_chr18:59469511_C_T_chr18:59469530_G_C_chr18:59469538_G_A_chr18:59469565_G_A_chr18:59469586_G_C_chr18:59469602_C_T_chr18:59480228_A_T_chr18:59502574_G_T_chr18:59661066_T_G_chr18:59661068_G_T_chr18:59696670_G_A_chr18:59696683_G_T_chr18:59697214_G_A_chr18:59697225_C_T_chr18:59697227_G_A_chr18:59697243_T_C_chr18:59697281_C_T_chr18:59697311_GC_G_chr18:59697314_C_A_chr18:59697412_G_A_chr18:59697435_C_T_chr18:59697445_C_G;chr18:59435966_T_C;chr18:59439690_C_T;chr18:59439723_G_A;chr18:59466820_G_A;chr18:59469493_C_T;chr18:59469512_G_A;chr18:59469529_G_A;chr18:59469563_C_T;chr18:59480192_G_A;chr18:59697242_G_T	0.0025312867036572;0.000202511138112596;0.000243003523551091;0.000283527076835838;0.000364505285326637;0.000870762626058078;0.000283504110809607;0.000283504110809607;0.000202511138112596;0.000364505285326637;0.00097209283486573	0.617183	0.785101	0.00943242	0.0188706	0.812556	0.615878	0.781436	0.00950232	0.0189402
SEC24C_ENSG00000176986	0.813621	0	0	0	0	0	3	7	3	ultra_rare_collpase_chr10:73744405_T_A_chr10:73744410_A_G_chr10:73744422_C_T_chr10:73744806_G_A_chr10:73746960_C_T_chr10:73746963_A_G_chr10:73751119_G_A_chr10:73751132_C_T_chr10:73751170_G_C_chr10:73751204_A_T_chr10:73759630_G_A_chr10:73759693_A_G_chr10:73760066_G_A_chr10:73760279_C_T_chr10:73760721_G_A_chr10:73760730_C_T_chr10:73760731_G_A_chr10:73760775_ACCT_A_chr10:73760794_G_A_chr10:73762038_T_A_chr10:73762156_T_C_chr10:73763520_C_T_chr10:73763550_C_T_chr10:73763865_G_A_chr10:73763892_A_G_chr10:73763979_A_T_chr10:73765469_G_A_chr10:73765474_T_A_chr10:73765519_G_A_chr10:73765539_T_C_chr10:73765553_C_T_chr10:73765554_G_A_chr10:73765561_G_A_chr10:73765800_T_C_chr10:73765808_C_A_chr10:73765902_T_C_chr10:73766089_A_G_chr10:73766090_A_G_chr10:73766103_C_A_chr10:73766162_T_C_chr10:73766174_G_C_chr10:73766192_T_A_chr10:73766358_G_A_chr10:73766379_G_A_chr10:73766513_G_A_chr10:73766525_C_T_chr10:73766833_G_T_chr10:73767865_A_G_chr10:73767918_C_T_chr10:73767952_T_A_chr10:73768828_C_T_chr10:73768849_C_T_chr10:73768859_A_G_chr10:73768868_T_C_chr10:73769042_A_G_chr10:73769052_C_T_chr10:73769117_G_A_chr10:73769121_G_A_chr10:73769127_A_G_chr10:73769169_G_A_chr10:73769369_G_A_chr10:73769389_C_T_chr10:73769433_T_C_chr10:73769653_C_T_chr10:73769692_T_G_chr10:73769716_C_T_chr10:73769908_C_T_chr10:73769935_C_T_chr10:73769942_A_G_chr10:73769952_G_A_chr10:73769980_A_T_chr10:73769989_T_G_chr10:73770001_C_T_chr10:73770011_C_T_chr10:73770017_T_C_chr10:73770380_A_G_chr10:73770406_G_A_chr10:73770745_A_C_chr10:73770752_G_A_chr10:73770773_G_A_chr10:73770788_G_A_chr10:73771031_G_C_chr10:73771091_G_A_chr10:73771175_ATATCT_A_chr10:73771187_A_G_chr10:73771270_T_C_chr10:73771359_C_T_chr10:73771783_G_C_chr10:73771828_A_G_chr10:73771980_G_A_chr10:73772013_G_C_chr10:73772437_AGGCGGAGTG_A_chr10:73772447_G_C_chr10:73772453_A_G_chr10:73772464_G_C_chr10:73772580_C_A_chr10:73772607_G_A_chr10:73772617_G_A_chr10:73772629_C_G_chr10:73772642_C_T_chr10:73772674_A_G_chr10:73772713_T_C_chr10:73772714_C_G_chr10:73772731_C_A_chr10:73772812_C_A_chr10:73772823_C_T_chr10:73772851_G_A_chr10:73772899_A_G_chr10:73772920_C_A_chr10:73772946_C_T_chr10:73772954_C_G_chr10:73772977_A_G_chr10:73772978_G_A_chr10:73772982_C_T_chr10:73772988_G_T_chr10:73772991_G_A_chr10:73773020_C_T_chr10:73773229_C_T_chr10:73773302_A_G_chr10:73773337_A_G_chr10:73773418_G_T_chr10:73773493_G_A_chr10:73773609_T_C_chr10:73773661_T_A_chr10:73773685_G_A_chr10:73773733_C_G_chr10:73773761_G_A_chr10:73773820_G_A_chr10:73775593_G_A;chr10:73751116_A_G;chr10:73765550_A_G;chr10:73766166_G_C;chr10:73769061_T_C;chr10:73769405_C_T;chr10:73769654_G_A;chr10:73772433_G_A;chr10:73772493_G_A;chr10:73772703_G_A;chr10:73773640_T_A;chr10:73773674_G_A;chr10:73775598_C_T	0.00613583896966506;0.000263253817180349;0.000202527543745949;0.000243003523551091;0.000425290615253757;0.000546802219611973;0.000283515593357635;0.000222789322315389;0.000202519340597027;0.000202519340597027;0.000344268934791414;0.000222753229921834;0.000364505285326637	0.640674	0.836324	0.00755354	0.0161831	0.812517	0.63915	0.832438	0.00762249	0.0162565
ZNF366_ENSG00000178175	0.813655	0	0	0	0	0	0	2	1	ultra_rare_collpase_chr5:72443763_C_T_chr5:72444210_G_A_chr5:72444214_G_A_chr5:72444231_T_C_chr5:72447260_C_T_chr5:72447270_C_T_chr5:72447272_C_T_chr5:72447324_T_C_chr5:72447332_T_C_chr5:72447367_G_A_chr5:72447395_C_T_chr5:72452259_AGAGG_A_chr5:72452270_G_A_chr5:72452274_G_A_chr5:72452276_G_C_chr5:72452304_G_A_chr5:72452434_G_A_chr5:72452437_G_A_chr5:72452448_C_A_chr5:72452758_G_A_chr5:72452890_A_G_chr5:72455144_G_A_chr5:72455155_G_A_chr5:72456495_T_C_chr5:72456497_G_A_chr5:72460178_G_A_chr5:72460245_T_G_chr5:72460256_T_C_chr5:72460402_G_T_chr5:72460409_C_T_chr5:72460467_G_A_chr5:72460560_C_G_chr5:72460653_C_T_chr5:72460722_C_T_chr5:72460761_C_T_chr5:72460770_A_G_chr5:72460947_G_A_chr5:72461028_G_C_chr5:72461147_G_A_chr5:72461318_G_A_chr5:72482933_A_G_chr5:72499970_A_G_chr5:72507241_G_T_chr5:72507410_G_T;chr5:72460334_C_T;chr5:72460436_G_A	0.0017212749584869;0.000303754404438864;0.000243013365735115	0.819465	0.692916	0.00735167	0.0322113	0.811571	0.818773	0.690197	0.0074087	0.032335
TMEM176B_ENSG00000106565	0.813774	0	0	0	0	1	0	0	0	ultra_rare_collpase_chr7:150792064_G_A_chr7:150792077_A_C_chr7:150792088_G_A_chr7:150793147_G_A	0.000101251	NA	NA	NA	NA	0.813416	NA	NA	NA	NA
ZNF284_ENSG00000186026	0.813844	0	0	0	0	0	0	0	2	ultra_rare_collpase_chr19:44067167_C_T_chr19:44067261_T_A_chr19:44081051_A_G_chr19:44086189_GAA_G_chr19:44086301_C_T_chr19:44086354_T_A_chr19:44086356_G_T_chr19:44086404_A_G_chr19:44086508_A_C_chr19:44086572_A_G_chr19:44086611_A_G_chr19:44086688_T_C_chr19:44086994_A_G_chr19:44087006_C_T_chr19:44087100_G_A_chr19:44087237_T_C;chr19:44086181_C_T	0.000607508808877729;0.000526507634360698	0.964246	0.689054	0.00195202	0.0435472	0.811007	0.963965	0.685703	0.00197685	0.0437567
GLB1L3_ENSG00000166105	0.813859	0	0	0	0	0	0	2	1	ultra_rare_collpase_chr11:134277444_C_T_chr11:134277741_G_C_chr11:134277811_C_G_chr11:134277843_G_A_chr11:134277863_AGGGACC_A_chr11:134277869_C_CG_chr11:134281406_A_G_chr11:134281446_G_A_chr11:134282044_G_A_chr11:134282053_G_A_chr11:134282054_G_T_chr11:134282071_C_T_chr11:134282108_G_A_chr11:134283820_T_A_chr11:134288823_C_T_chr11:134292144_A_G_chr11:134307143_T_C_chr11:134307155_G_C_chr11:134307169_G_A_chr11:134307209_G_T_chr11:134309680_A_G_chr11:134310634_T_A_chr11:134312367_C_G_chr11:134312406_G_A_chr11:134312479_A_G_chr11:134312838_T_G_chr11:134313420_G_A_chr11:134313436_G_A_chr11:134313442_AT_A_chr11:134313949_G_GGATCTGTCAGCATCAATAACTC_chr11:134314019_T_C_chr11:134314442_G_A_chr11:134318658_A_C_chr11:134318676_C_T_chr11:134318710_A_C;chr11:134281385_C_T;chr11:134318664_C_T	0.00176177554574541;0.000263253817180349;0.000384771162413933	0.972792	0.688991	0.00106002	0.0310791	0.811226	0.972609	0.68546	0.00107035	0.0311727
DYSF_ENSG00000135636	0.813861	0	0	0	0	0	2	7	6	ultra_rare_collpase_chr2:71466866_G_A_chr2:71466897_C_T_chr2:71469637_A_G_chr2:71480889_A_G_chr2:71503228_C_T_chr2:71503243_G_A_chr2:71503261_C_G_chr2:71503263_A_C_chr2:71503318_G_C_chr2:71511807_G_A_chr2:71511811_C_T_chr2:71511816_GT_G_chr2:71511838_C_T_chr2:71513242_G_A_chr2:71513267_G_T_chr2:71513332_G_A_chr2:71513727_G_A_chr2:71513868_C_G_chr2:71513908_C_T_chr2:71513912_GGATTTCCAGGT_G_chr2:71515635_G_A_chr2:71515657_C_T_chr2:71515662_G_A_chr2:71515666_A_C_chr2:71515695_G_T_chr2:71515710_C_T_chr2:71515711_G_A_chr2:71515717_G_A_chr2:71515720_T_G_chr2:71516241_C_T_chr2:71517037_C_T_chr2:71517038_G_A_chr2:71520182_A_G_chr2:71520208_C_T_chr2:71520890_G_A_chr2:71526253_G_A_chr2:71526322_T_C_chr2:71526325_C_T_chr2:71526351_G_A_chr2:71528321_G_A_chr2:71528350_C_A_chr2:71535046_C_T_chr2:71535079_T_C_chr2:71535089_G_A_chr2:71535282_C_A_chr2:71535299_G_A_chr2:71536723_G_A_chr2:71539161_C_T_chr2:71539212_A_T_chr2:71548836_T_A_chr2:71551155_A_C_chr2:71551616_G_A_chr2:71551625_C_T_chr2:71551631_C_T_chr2:71551673_G_A_chr2:71551709_C_T_chr2:71551712_C_T_chr2:71553027_G_A_chr2:71553045_C_T_chr2:71553086_G_A_chr2:71553131_G_A_chr2:71553147_C_T_chr2:71553158_A_G_chr2:71553173_C_T_chr2:71553821_T_C_chr2:71553926_C_T_chr2:71553927_G_A_chr2:71556002_C_T_chr2:71556047_C_T_chr2:71556076_G_C_chr2:71556327_T_C_chr2:71560613_T_TA_chr2:71560699_G_T_chr2:71560714_T_G_chr2:71560744_CAGCCGGG_C_chr2:71561819_C_T_chr2:71561921_C_T_chr2:71561922_G_A_chr2:71561927_C_T_chr2:71561928_G_A_chr2:71564110_G_A_chr2:71564130_C_T_chr2:71564154_C_T_chr2:71564158_G_A_chr2:71566502_T_G_chr2:71567955_C_T_chr2:71567978_C_T_chr2:71567979_G_A_chr2:71568038_T_G_chr2:71568042_A_G_chr2:71568053_G_A_chr2:71568083_G_A_chr2:71568196_C_T_chr2:71568218_C_T_chr2:71568251_C_T_chr2:71568290_C_T_chr2:71568338_C_T_chr2:71569839_G_A_chr2:71569884_C_T_chr2:71569893_G_A_chr2:71569913_G_A_chr2:71570251_A_C_chr2:71570269_C_T_chr2:71570292_G_A_chr2:71570314_A_G_chr2:71570317_G_A_chr2:71570319_G_C_chr2:71570599_G_C_chr2:71570608_A_G_chr2:71570638_C_T_chr2:71570679_C_T_chr2:71570683_G_A_chr2:71570686_G_A_chr2:71570688_C_T_chr2:71570689_G_A_chr2:71570697_C_T_chr2:71574208_C_T_chr2:71574273_C_T_chr2:71574282_G_C_chr2:71574289_T_TCCG_chr2:71574291_C_T_chr2:71574300_C_T_chr2:71574307_G_A_chr2:71574309_C_T_chr2:71574312_C_T_chr2:71574313_G_A_chr2:71574325_T_A_chr2:71574334_C_T_chr2:71578819_G_A_chr2:71578919_G_A_chr2:71578926_G_A_chr2:71578951_T_G_chr2:71579021_C_T_chr2:71579218_T_C_chr2:71581346_T_C_chr2:71589630_C_T_chr2:71589666_C_T_chr2:71590219_C_T_chr2:71590220_G_A_chr2:71590231_C_T_chr2:71590277_ACT_A_chr2:71592421_G_T_chr2:71592432_G_A_chr2:71592441_A_G_chr2:71596336_T_C_chr2:71596405_G_A_chr2:71596443_A_G_chr2:71596523_G_A_chr2:71598570_A_G_chr2:71598578_G_A_chr2:71598603_A_G_chr2:71598606_C_T_chr2:71598648_C_T_chr2:71598668_G_A_chr2:71598680_G_A_chr2:71598699_AGCAACC_A_chr2:71598705_C_T_chr2:71600716_T_G_chr2:71600723_C_T_chr2:71600724_G_A_chr2:71600739_C_T_chr2:71600751_G_A_chr2:71600759_C_T_chr2:71600828_A_C_chr2:71601512_A_G_chr2:71603586_G_A_chr2:71605893_T_C_chr2:71608603_G_A_chr2:71611483_C_T_chr2:71611484_G_A_chr2:71611583_G_A_chr2:71611596_C_A_chr2:71611618_A_G_chr2:71612205_A_G_chr2:71612692_G_A_chr2:71612698_C_T_chr2:71612711_G_A_chr2:71612713_C_T_chr2:71612722_G_A_chr2:71612740_C_T_chr2:71612768_C_A_chr2:71613375_G_A_chr2:71619108_G_A_chr2:71620614_G_A_chr2:71631653_T_A_chr2:71631654_A_G_chr2:71631709_T_C_chr2:71631714_G_A_chr2:71643965_G_A_chr2:71644045_G_T_chr2:71656162_G_A_chr2:71656229_A_C_chr2:71656238_G_A_chr2:71656240_G_A_chr2:71656241_G_A_chr2:71656247_C_T_chr2:71658902_C_T_chr2:71658980_C_T_chr2:71658995_C_T_chr2:71659026_A_G_chr2:71660615_A_G_chr2:71660624_C_T_chr2:71660641_G_A_chr2:71664271_G_A_chr2:71664297_T_A_chr2:71664350_G_A_chr2:71664359_G_A_chr2:71664366_C_T_chr2:71664371_G_A_chr2:71664422_C_G_chr2:71665187_C_T_chr2:71665194_G_A_chr2:71665203_A_T_chr2:71665214_C_T_chr2:71665298_G_C_chr2:71665302_T_C_chr2:71667420_C_T_chr2:71667421_G_A_chr2:71667477_C_T_chr2:71667478_G_A_chr2:71668784_C_T_chr2:71668829_C_T_chr2:71668830_G_A_chr2:71669174_C_T_chr2:71669645_G_A_chr2:71669655_G_A_chr2:71669671_AG_A_chr2:71669673_G_C_chr2:71672448_G_A_chr2:71674223_TGA_T_chr2:71674229_C_A_chr2:71674242_C_T_chr2:71674286_T_G_chr2:71679080_C_T_chr2:71679102_C_T_chr2:71679123_ACCAG_A_chr2:71679155_T_G_chr2:71681032_C_CA_chr2:71681052_C_T_chr2:71681071_G_A_chr2:71682531_C_T_chr2:71682564_C_G_chr2:71682595_G_A_chr2:71682597_C_T_chr2:71682610_CCATCATCCTCTT_C_chr2:71682676_C_T_chr2:71682677_G_A;chr2:71513754_A_C;chr2:71515716_C_T;chr2:71553842_A_G;chr2:71568329_C_T;chr2:71578977_T_C;chr2:71578983_G_A;chr2:71590255_G_A;chr2:71620556_G_A;chr2:71631728_C_T;chr2:71644034_T_C;chr2:71658981_G_A;chr2:71664407_G_T;chr2:71672476_T_C;chr2:71681053_G_A	0.0122109270584423;0.000202519340597027;0.000222753229921834;0.000891085098626919;0.000405055087491899;0.000222762251923856;0.000364534813074649;0.00042525616621441;0.000202511138112596;0.000465813350615684;0.000567008221619213;0.000506257340731441;0.000303766707168894;0.000243003523551091;0.000222753229921834	0.638914	0.762808	-0.00646414	0.0137764	0.812829	0.637488	0.758028	-0.00651907	0.0138346
CDK5RAP1_ENSG00000101391	0.813865	0	0	0	0	0	0	3	3	ultra_rare_collpase_chr20:33359092_C_G_chr20:33360380_C_T_chr20:33360457_C_T_chr20:33360481_C_T_chr20:33360482_G_A_chr20:33366876_A_C_chr20:33366971_G_A_chr20:33366992_T_G_chr20:33367001_C_T_chr20:33370549_G_A_chr20:33370563_G_A_chr20:33374118_C_CT_chr20:33374122_G_A_chr20:33374131_C_T_chr20:33374164_G_C_chr20:33379552_C_T_chr20:33385649_C_T_chr20:33385729_A_G_chr20:33385766_T_C_chr20:33387342_T_TGGCGC_chr20:33387398_A_T_chr20:33387452_C_T_chr20:33387453_G_A_chr20:33387455_T_C_chr20:33392144_A_G_chr20:33392169_G_A_chr20:33392175_G_A_chr20:33392180_C_T_chr20:33392181_G_A_chr20:33392218_C_T_chr20:33392219_C_T_chr20:33395032_C_T_chr20:33395033_G_A_chr20:33395051_G_C_chr20:33396799_T_C_chr20:33396859_A_T_chr20:33396929_T_A;chr20:33366924_G_A;chr20:33370584_G_A;chr20:33372657_T_C;chr20:33387441_G_A;chr20:33396877_G_A	0.00159977319671135;0.000283504110809607;0.000870797893884164;0.000283504110809607;0.000749260864282532;0.000263253817180349	0.635887	0.902113	-0.0116882	0.0246868	0.812794	0.634622	0.900609	-0.0117756	0.0247787
F12_ENSG00000131187	0.813917	0	0	0	0	0	1	2	2	ultra_rare_collpase_chr5:177397835_C_T_chr5:177397861_C_T_chr5:177397900_C_T_chr5:177397901_G_A_chr5:177397912_G_A_chr5:177398056_C_T_chr5:177398057_G_A_chr5:177398074_C_T_chr5:177398100_C_T_chr5:177398204_G_C_chr5:177398279_G_A_chr5:177400211_G_C_chr5:177400290_C_A_chr5:177400353_C_T_chr5:177400400_G_T_chr5:177400446_G_A_chr5:177402327_A_G_chr5:177402362_C_G_chr5:177402384_A_C_chr5:177402459_C_T_chr5:177402587_C_T_chr5:177402701_G_A_chr5:177403254_C_T_chr5:177403267_GC_G_chr5:177403268_C_T_chr5:177403308_G_A_chr5:177403528_T_C_chr5:177403902_C_T_chr5:177404030_C_A_chr5:177404386_C_T_chr5:177404499_C_T_chr5:177404818_C_T_chr5:177405057_G_A_chr5:177405159_G_A_chr5:177405180_A_T_chr5:177405361_A_T_chr5:177405427_C_T_chr5:177405782_T_C_chr5:177405792_G_A_chr5:177405975_C_T_chr5:177406014_G_A_chr5:177406024_G_T_chr5:177409467_T_C_chr5:177409514_A_G;chr5:177397809_C_T;chr5:177398029_G_A;chr5:177400296_T_C;chr5:177400351_C_G	0.00196427848203799;0.000202519340597027;0.000222762251923856;0.000932041982412773;0.000263264479546375	0.664486	0.859126	0.0118197	0.0272515	0.812938	0.663201	0.857263	0.0119161	0.0273621
AGPAT2_ENSG00000169692	0.813925	0	0	1	0	0	0	0	0	ultra_rare_collpase_chr9:136687207_G_A_chr9:136687259_GTA_G_chr9:136687348_A_G	6.07509e-05	NA	NA	NA	NA	0.813227	NA	NA	NA	NA
PHPT1_ENSG00000054148	0.813949	0	0	0	0	0	0	4	6	ultra_rare_collpase_chr9:136844475_G_C_chr9:136844765_GCGGGAGGCCCAGCGTGCGGCGCGGGCCGAGGCATCGCCGCGC_G_chr9:136844835_G_C_chr9:136844887_C_A_chr9:136844961_C_A_chr9:136845099_G_A_chr9:136845394_A_T_chr9:136845439_G_A_chr9:136845553_G_A_chr9:136845627_G_A_chr9:136845664_C_T_chr9:136845724_G_T_chr9:136845942_G_A_chr9:136846246_G_T_chr9:136846257_G_A_chr9:136846326_A_C_chr9:136846455_C_T_chr9:136846515_G_A_chr9:136846713_C_A_chr9:136846755_T_C_chr9:136846806_G_A_chr9:136846896_G_A_chr9:136846923_C_T_chr9:136846946_G_A_chr9:136847054_C_T_chr9:136847073_G_A_chr9:136847117_C_T_chr9:136847143_G_A_chr9:136847259_C_T_chr9:136847278_T_C_chr9:136847283_G_A_chr9:136847318_C_T_chr9:136847344_GAGGCGCCGGGCCCACCAGGCCTAGCCC_G_chr9:136849435_C_T_chr9:136849446_C_G_chr9:136849493_G_A_chr9:136849497_G_C_chr9:136849504_TC_T_chr9:136849572_A_G_chr9:136850022_A_G_chr9:136850039_G_A_chr9:136850068_GTGTC_G_chr9:136850096_CAG_C_chr9:136850099_A_T_chr9:136850103_A_G_chr9:136850785_A_G_chr9:136850809_C_T_chr9:136850812_G_A_chr9:136850818_G_A_chr9:136850836_G_A_chr9:136850839_G_A_chr9:136853118_G_T_chr9:136853124_G_T_chr9:136853206_T_C_chr9:136853350_G_A_chr9:136853390_G_A_chr9:136853417_G_A_chr9:136853452_G_A_chr9:136853548_G_C_chr9:136853559_G_A_chr9:136853574_G_A_chr9:136853592_G_A_chr9:136853670_G_A_chr9:136853887_C_T_chr9:136853992_G_A_chr9:136853998_T_A_chr9:136853999_T_C_chr9:136854005_C_T_chr9:136854214_C_T_chr9:136854303_G_A_chr9:136854307_A_G_chr9:136854571_C_A_chr9:136854595_G_A_chr9:136854650_G_A_chr9:136854656_A_G_chr9:136854850_G_A_chr9:136854965_C_G_chr9:136855037_G_A_chr9:136855042_C_T_chr9:136855057_G_A_chr9:136855073_G_A_chr9:136855081_G_A_chr9:136855266_G_A_chr9:136855302_G_A_chr9:136855619_G_A_chr9:136855738_C_T_chr9:136855797_T_C;chr9:136844893_G_A;chr9:136845247_C_G;chr9:136845690_T_A;chr9:136845716_T_G;chr9:136846722_C_T;chr9:136846809_C_T;chr9:136847201_G_T;chr9:136850093_C_T;chr9:136855589_T_C	0.00405005872585153;0.000691028819966668;0.000486203962562295;0.000223114680946006;0.000264141742522757;0.000222825426406839;0.000790145467806637;0.000384833508871425;0.000850753524550316;0.000567146040105327	0.640382	0.620515	0.00813869	0.0174214	0.807236	0.638679	0.612071	0.00822149	0.0175094
TMEM238L_ENSG00000263429	0.813973	0	0	0	1	0	0	0	0	ultra_rare_collpase_chr17:10803734_A_G_chr17:10803900_C_T	8.10012e-05	NA	NA	NA	NA	0.813544	NA	NA	NA	NA
C1orf116_ENSG00000182795	0.81399	0	0	0	0	0	1	2	1	ultra_rare_collpase_chr1:207021963_C_G_chr1:207022053_G_A_chr1:207022059_G_T_chr1:207022068_G_T_chr1:207022179_G_A_chr1:207022185_G_A_chr1:207022193_C_T_chr1:207022208_G_A_chr1:207022287_T_C_chr1:207022299_C_T_chr1:207022724_C_T_chr1:207022811_G_A_chr1:207022832_C_T_chr1:207022868_C_T_chr1:207022899_G_A_chr1:207023151_G_A_chr1:207023165_G_A_chr1:207024910_G_C_chr1:207024958_G_A_chr1:207024964_A_G_chr1:207027513_G_A_chr1:207027519_C_G_chr1:207027683_A_G_chr1:207032688_T_C;chr1:207022043_CA_C;chr1:207022194_G_A;chr1:207023148_C_T	0.00131626908590175;0.000202519340597027;0.000283515593357635;0.00030377901089554	0.66346	0.976689	-0.0146088	0.0335726	0.813124	0.662304	0.976377	-0.0147156	0.0336947
UBE2L6_ENSG00000156587	0.814143	0	0	0	0	0	0	0	1	ultra_rare_collpase_chr11:57549982_G_A_chr11:57550014_C_T_chr11:57550015_G_A_chr11:57550029_G_A_chr11:57550041_G_A_chr11:57550069_G_A_chr11:57552369_G_A_chr11:57552384_G_A_chr11:57552387_G_A_chr11:57552422_G_A_chr11:57552456_G_A_chr11:57552476_G_A_chr11:57554511_A_G_chr11:57554530_T_C_chr11:57554562_G_A_chr11:57554626_G_A_chr11:57560336_C_G	0.000931514	NA	NA	NA	NA	0.81314	NA	NA	NA	NA
ZBED6_ENSG00000257315	0.814143	0	0	0	1	0	0	0	0	ultra_rare_collpase_chr1:203797591_TGATTCTGG_T_chr1:203798444_C_T_chr1:203798502_C_CTGTT	8.10012e-05	NA	NA	NA	NA	0.813698	NA	NA	NA	NA
SLC11A2_ENSG00000110911	0.814193	0	0	0	0	0	0	0	3	ultra_rare_collpase_chr12:50981651_A_G_chr12:50981794_C_T_chr12:50988389_C_T_chr12:50990809_A_G_chr12:50990824_C_T_chr12:50991629_C_T_chr12:50992836_T_C_chr12:50995687_T_C_chr12:50995771_C_T_chr12:50995780_T_C_chr12:50996870_C_T_chr12:50999214_C_A_chr12:50999396_C_T_chr12:51000374_C_T_chr12:51000416_G_A_chr12:51004801_C_T_chr12:51004802_G_A_chr12:51005330_C_G_chr12:51005351_A_G_chr12:51005417_C_T_chr12:51005432_G_C;chr12:50992279_T_C;chr12:51028437_T_C	0.000911263213316593;0.000688509983394759;0.000486007047102183	0.719313	0.658581	-0.0123852	0.0344629	0.8119	0.718299	0.655874	-0.0124783	0.0345917
RPL32_ENSG00000144713	0.814226	0	0	0	0	0	0	1	1	ultra_rare_collpase_chr3:12831468_C_G_chr3:12831475_T_C_chr3:12831545_G_A_chr3:12833806_C_T_chr3:12833807_G_A_chr3:12833824_G_A_chr3:12833831_C_T_chr3:12833875_G_A_chr3:12833884_T_C_chr3:12833898_C_G_chr3:12833903_C_T_chr3:12833932_CAGA_C_chr3:12834208_G_A_chr3:12836119_C_T_chr3:12836168_C_T_chr3:12836197_T_C_chr3:12836212_G_A_chr3:12836217_G_A_chr3:12839353_T_C_chr3:12839375_C_T_chr3:12839383_C_T_chr3:12839403_C_T_chr3:12839404_G_A_chr3:12839430_G_A_chr3:12839455_T_C_chr3:12839457_T_C_chr3:12840160_G_A_chr3:12840189_T_C_chr3:12840367_G_A_chr3:12840402_C_T_chr3:12841525_A_T_chr3:12841528_G_T;chr3:12840445_G_A	0.00180227613300393;0.000344268934791414	0.765348	0.722111	0.00990216	0.0331769	0.812518	0.764314	0.719921	0.00999209	0.0333268
MYBL1_ENSG00000185697	0.814266	0	0	0	0	0	0	0	2	ultra_rare_collpase_chr8:66564710_G_A_chr8:66566141_T_C_chr8:66566207_G_T_chr8:66566221_G_A_chr8:66566694_G_A_chr8:66566959_G_A_chr8:66572493_G_A_chr8:66572525_G_A_chr8:66573455_A_G_chr8:66573469_A_G_chr8:66576012_A_C_chr8:66576041_G_A_chr8:66576221_T_C_chr8:66576279_G_C_chr8:66580140_A_G_chr8:66580144_G_C_chr8:66580266_C_A_chr8:66592530_A_T_chr8:66593161_T_C_chr8:66595662_G_A_chr8:66597394_T_C_chr8:66597544_C_T_chr8:66599117_T_C_chr8:66602492_C_T_chr8:66612516_G_A_chr8:66613262_C_G_chr8:66613263_T_G_chr8:66613264_C_G_chr8:66613273_C_T_chr8:66613327_C_T;chr8:66566093_T_C	0.00125551820501397;0.00085051233242882	0.689404	0.915402	0.0135024	0.0337844	0.813268	0.688224	0.914503	0.0136106	0.0339191
FEZF2_ENSG00000153266	0.814359	0	0	0	0	0	1	0	4	ultra_rare_collpase_chr3:62369956_G_A_chr3:62369990_A_G_chr3:62370020_G_A_chr3:62370279_T_C_chr3:62370310_C_T_chr3:62370322_G_A_chr3:62372480_T_C_chr3:62372530_G_GCCGCCGCCA_chr3:62372705_G_T_chr3:62372738_G_T_chr3:62372742_G_C_chr3:62372927_C_T_chr3:62372947_G_A_chr3:62372951_G_A_chr3:62373038_G_A_chr3:62373045_A_C_chr3:62373380_T_C_chr3:62373445_C_A_chr3:62373468_C_T_chr3:62373476_C_T_chr3:62373542_C_T_chr3:62373637_G_GC_chr3:62373702_C_A_chr3:62373836_A_G_chr3:62373844_A_G_chr3:62373861_C_T_chr3:62373897_T_G_chr3:62373915_G_A_chr3:62373946_G_C_chr3:62373959_T_C_chr3:62374311_G_A_chr3:62374317_G_A;chr3:62372147_GGCGCCGGCAAGC_G;chr3:62372306_C_T;chr3:62372510_A_C;chr3:62372764_G_T	0.00127576849864323;0.000607508808877729;0.000668340894361633;0.00020262603339277;0.000445632798573975	0.633656	0.812515	0.0129668	0.0272076	0.813332	0.632412	0.810206	0.0130617	0.0273067
ELOB_ENSG00000103363	0.814458	0	0	0	0	0	0	4	4	ultra_rare_collpase_chr16:2766463_C_T_chr16:2766512_G_A_chr16:2766517_C_T_chr16:2766547_C_T_chr16:2766590_G_A_chr16:2766611_G_A_chr16:2766613_C_T_chr16:2766614_G_A_chr16:2766643_C_T_chr16:2766644_G_A_chr16:2766647_A_G_chr16:2766649_C_G_chr16:2766650_G_A_chr16:2766655_C_G_chr16:2766656_G_A_chr16:2766661_C_T_chr16:2766670_C_T_chr16:2766677_T_C_chr16:2766679_C_T_chr16:2766680_G_A_chr16:2766685_C_T_chr16:2766697_C_T_chr16:2766706_C_G_chr16:2766707_G_A_chr16:2766715_C_T_chr16:2766724_C_T_chr16:2766730_T_G_chr16:2766742_C_T_chr16:2766760_C_T_chr16:2766779_G_C_chr16:2766784_G_C_chr16:2766794_G_A_chr16:2766860_G_A_chr16:2766881_G_A_chr16:2766883_C_T_chr16:2766994_A_G_chr16:2767118_C_T_chr16:2767238_C_T_chr16:2767274_C_T_chr16:2767310_C_T_chr16:2767324_G_A_chr16:2767367_C_T_chr16:2767372_G_A_chr16:2767391_G_A_chr16:2767424_G_C_chr16:2767450_G_T_chr16:2767499_C_T_chr16:2767505_G_A_chr16:2767552_C_T_chr16:2767612_G_T_chr16:2767619_C_T_chr16:2767702_C_T_chr16:2767780_A_G_chr16:2767868_C_T_chr16:2767879_G_A_chr16:2767891_T_A_chr16:2767906_C_T_chr16:2767907_G_A_chr16:2767958_C_A_chr16:2767994_A_G_chr16:2768026_G_C_chr16:2768060_C_G_chr16:2768122_A_G_chr16:2768162_C_T_chr16:2768554_A_G_chr16:2769032_T_C_chr16:2769043_C_T_chr16:2769044_G_A_chr16:2769080_G_A_chr16:2769086_G_GCAGTTC_chr16:2769104_C_G_chr16:2769140_C_T_chr16:2769152_C_T_chr16:2769182_C_G_chr16:2769193_T_A_chr16:2769194_C_T_chr16:2769236_C_T_chr16:2769280_C_T_chr16:2769281_G_A_chr16:2770357_G_A_chr16:2770365_C_T_chr16:2770366_G_A_chr16:2770381_C_T_chr16:2770396_G_C_chr16:2770422_C_T_chr16:2770423_G_A_chr16:2770425_C_T_chr16:2770435_C_T_chr16:2770614_G_A_chr16:2770627_G_A_chr16:2770663_A_G_chr16:2770675_G_C_chr16:2770689_C_T_chr16:2770708_G_A_chr16:2771031_C_T_chr16:2771036_A_C_chr16:2771052_G_C_chr16:2771347_T_C_chr16:2771557_C_T_chr16:2771998_C_T_chr16:2772009_T_C_chr16:2772024_G_A_chr16:2775551_G_A_chr16:2777008_C_T_chr16:2777047_C_T_chr16:2777108_C_T;chr16:2766440_G_A;chr16:2766662_G_A;chr16:2767570_G_C;chr16:2767666_C_G;chr16:2768159_C_T;chr16:2768228_G_A;chr16:2770459_A_G	0.00386780608318821;0.000243003523551091;0.000222762251923856;0.000465756753472925;0.000243003523551091;0.000405022276225192;0.000587306087731378;0.000486026731470231	0.644469	0.806941	0.008952	0.0193993	0.813416	0.643033	0.8036	0.00902961	0.019483
ZBTB48_ENSG00000204859	0.814524	0	0	0	0	0	0	2	1	ultra_rare_collpase_chr1:6575010_C_G_chr1:6575027_G_A_chr1:6575072_G_A_chr1:6575214_A_G_chr1:6575265_T_C_chr1:6575316_C_T_chr1:6575343_T_C_chr1:6576553_G_A_chr1:6577032_G_A_chr1:6578695_C_G_chr1:6578721_C_T_chr1:6578722_G_A_chr1:6578805_G_A_chr1:6578809_C_G_chr1:6578833_T_G_chr1:6578839_C_A_chr1:6578845_T_C_chr1:6578881_T_C_chr1:6579016_C_T_chr1:6579090_G_A_chr1:6579106_T_C_chr1:6579114_A_G_chr1:6579184_A_T_chr1:6579283_C_T_chr1:6579337_A_G_chr1:6579351_A_G_chr1:6579376_G_A_chr1:6579496_A_C_chr1:6580871_A_C_chr1:6580931_G_A_chr1:6581238_G_A_chr1:6582211_G_A_chr1:6585974_C_T_chr1:6586023_C_T_chr1:6586728_C_T_chr1:6586732_G_A_chr1:6587212_C_T_chr1:6587289_G_A_chr1:6587290_CAGTA_C_chr1:6588187_C_T;chr1:6578764_TGCTGCTGGCAGCTAACAC_T;chr1:6579127_AG_A	0.00176177554574541;0.000384771162413933;0.000243003523551091	0.691228	1	-0.0137862	0.0347094	0.813664	0.690069	1	-0.0138952	0.034846
UXT_ENSG00000126756	0.814554	0	0	0	1	0	0	0	0	ultra_rare_collpase_chrX:47657246_A_G_chrX:47657270_T_C_chrX:47658949_GA_G_chrX:47659167_C_T	8.10012e-05	NA	NA	NA	NA	0.814104	NA	NA	NA	NA
BEND2_ENSG00000177324	0.81456	0	0	0	0	0	1	0	0	ultra_rare_collpase_chrX:18171112_A_G_chrX:18174072_C_A_chrX:18177592_G_A	0.000141752	NA	NA	NA	NA	0.814185	NA	NA	NA	NA
MAP3K9_ENSG00000006432	0.814582	0	0	0	0	0	0	8	5	ultra_rare_collpase_chr14:70730385_A_G_chr14:70730450_G_A_chr14:70730498_G_A_chr14:70730501_C_T_chr14:70730502_G_A_chr14:70730534_G_A_chr14:70730538_G_A_chr14:70730555_G_C_chr14:70730559_G_A_chr14:70730575_G_C_chr14:70730624_G_C_chr14:70730648_C_T_chr14:70730649_G_A_chr14:70730667_C_A_chr14:70730694_G_A_chr14:70730709_G_A_chr14:70730715_G_A_chr14:70730816_C_T_chr14:70730826_C_T_chr14:70730838_G_A_chr14:70732629_G_A_chr14:70732632_G_A_chr14:70732649_G_A_chr14:70732794_C_T_chr14:70732806_C_T_chr14:70732814_G_A_chr14:70732838_T_G_chr14:70732871_G_A_chr14:70732887_G_A_chr14:70732898_A_G_chr14:70732931_C_T_chr14:70732953_G_A_chr14:70732956_G_A_chr14:70732962_G_A_chr14:70733025_C_T_chr14:70733121_C_T_chr14:70733126_C_T_chr14:70733129_C_T_chr14:70733130_G_A_chr14:70733147_C_T_chr14:70733148_G_A_chr14:70733186_G_A_chr14:70733241_C_T_chr14:70733310_C_G_chr14:70733757_C_A_chr14:70734401_T_C_chr14:70734421_G_A_chr14:70734443_C_T_chr14:70734463_G_A_chr14:70734490_G_C_chr14:70736016_G_A_chr14:70738246_C_G_chr14:70738257_G_A_chr14:70738266_T_C_chr14:70738281_G_A_chr14:70738296_G_A_chr14:70738360_AGCTCCT_A_chr14:70740007_G_A_chr14:70740060_G_A_chr14:70740131_G_A_chr14:70742368_C_T_chr14:70742375_C_T_chr14:70742393_G_A_chr14:70742417_G_A_chr14:70742428_C_T_chr14:70742473_C_T_chr14:70742560_C_T_chr14:70742584_C_T_chr14:70748986_G_A_chr14:70761077_G_A_chr14:70761078_C_A_chr14:70761095_C_T_chr14:70761174_G_A_chr14:70800882_T_C_chr14:70800901_C_T_chr14:70800921_C_T_chr14:70800922_G_A_chr14:70801008_C_T_chr14:70801011_T_C_chr14:70801060_C_G_chr14:70801062_G_A_chr14:70801081_C_T_chr14:70808845_G_A_chr14:70808857_G_A_chr14:70808865_C_T_chr14:70808918_T_C_chr14:70808929_C_T_chr14:70808944_G_T_chr14:70808956_G_A_chr14:70808986_C_T_chr14:70809005_T_A_chr14:70809014_G_A_chr14:70809111_C_A_chr14:70809218_C_A_chr14:70809257_G_A;chr14:70730585_G_A;chr14:70730801_T_C;chr14:70733094_C_T;chr14:70733127_G_A;chr14:70733255_C_T;chr14:70734497_G_A;chr14:70738300_G_A;chr14:70742411_C_T;chr14:70742462_T_C;chr14:70800775_G_T;chr14:70808821_G_A;chr14:70809232_T_C	0.00455631606658297;0.00034425499169738;0.00024380333197887;0.00034425499169738;0.000243042897071333;0.00050627784528149;0.000222762251923856;0.000445506459843668;0.000951763800575108;0.000749260864282532;0.000263253817180349;0.00026334980957783;0.000385959210205574	0.619147	0.722587	0.00815926	0.0164151	0.813555	0.61778	0.717814	0.00822287	0.0164787
PRB3_ENSG00000197870	0.814587	0	0	0	0	1	0	0	0	ultra_rare_collpase_chr12:11268071_G_A_chr12:11268134_G_A	0.000101251	NA	NA	NA	NA	0.814242	NA	NA	NA	NA
ZDHHC16_ENSG00000171307	0.814641	0	0	0	0	0	0	1	1	ultra_rare_collpase_chr10:97441174_A_C_chr10:97441177_G_T_chr10:97441183_C_T_chr10:97441201_G_A_chr10:97441250_T_C_chr10:97445740_T_C_chr10:97445814_G_T_chr10:97445829_A_G_chr10:97446183_G_A_chr10:97446185_A_G_chr10:97446198_G_C_chr10:97446309_G_T_chr10:97451688_C_T_chr10:97451689_G_A_chr10:97451707_C_T_chr10:97451712_C_T_chr10:97451713_G_A_chr10:97451751_C_T_chr10:97451787_C_T_chr10:97451788_G_A_chr10:97451793_C_T_chr10:97451814_C_T_chr10:97451904_C_T_chr10:97452127_T_C_chr10:97452132_G_A_chr10:97452136_T_C_chr10:97452138_G_A_chr10:97452168_C_T_chr10:97452208_A_G_chr10:97452210_A_G_chr10:97452265_C_T_chr10:97452436_G_A_chr10:97452460_T_G_chr10:97452475_C_T_chr10:97454768_AAG_A_chr10:97454800_G_A;chr10:97441172_G_A	0.00176177554574541;0.000263253817180349	0.718901	1	-0.0126984	0.0352804	0.813818	0.717836	1	-0.0127989	0.0354194
BRD3_ENSG00000169925	0.814662	0	0	0	0	0	2	0	1	ultra_rare_collpase_chr9:134026824_T_C_chr9:134026846_G_A_chr9:134026901_T_G_chr9:134026914_A_G_chr9:134029360_C_T_chr9:134029558_A_T_chr9:134030521_G_GT_chr9:134033624_C_T_chr9:134033652_A_AGCT_chr9:134033675_G_A_chr9:134034706_C_T_chr9:134034770_T_C_chr9:134034780_C_T_chr9:134034821_C_T_chr9:134036286_T_C_chr9:134040058_G_A_chr9:134040161_T_C_chr9:134040176_TCTTCTTCTCCTTCTC_T_chr9:134040185_CCTTCTCCTT_C_chr9:134040200_CCTT_C_chr9:134041845_C_T_chr9:134041846_G_A_chr9:134041848_C_T_chr9:134045376_C_T_chr9:134048150_G_C_chr9:134048151_C_A_chr9:134048232_G_A_chr9:134048243_G_A_chr9:134048333_C_T_chr9:134048375_G_A_chr9:134048408_G_A_chr9:134048411_G_A_chr9:134049705_G_A_chr9:134050390_G_A_chr9:134050403_C_T_chr9:134050436_C_T_chr9:134050499_C_T_chr9:134050508_G_A_chr9:134050510_G_A_chr9:134050526_G_C_chr9:134050544_G_T_chr9:134050589_C_T_chr9:134052382_T_C_chr9:134052438_A_G_chr9:134053285_C_T_chr9:134053354_T_C_chr9:134053378_G_A_chr9:134053431_G_A_chr9:134053464_G_A_chr9:134067495_T_G_chr9:134067537_C_A_chr9:134067545_G_A_chr9:134067551_G_A_chr9:134067552_G_A_chr9:134067555_A_G_chr9:134067568_C_T_chr9:134067577_AGGGCGCGCGGAGGCCGGGCTGGCGCG_A_chr9:134067580_G_T_chr9:134067581_C_CG_chr9:134067589_G_A_chr9:134067598_G_GGCGCGGGGC_chr9:134067612_G_A_chr9:134067620_C_A_chr9:134067964_G_A_chr9:134067968_G_A_chr9:134068529_A_C;chr9:134048352_C_T;chr9:134067606_GCGCGCGGGC_G	0.00293629257624236;0.000202527543745949;0.000205473822634996	0.7148	1	-0.0098828	0.0270453	0.813721	0.713565	1	-0.00997243	0.0271675
SH3RF3_ENSG00000172985	0.814665	0	0	0	0	0	0	1	2	ultra_rare_collpase_chr2:109129544_C_G_chr2:109129553_G_A_chr2:109129632_G_C_chr2:109129643_G_A_chr2:109129647_C_T_chr2:109129771_C_T_chr2:109129783_C_T_chr2:109129789_G_C_chr2:109129810_C_G_chr2:109129929_G_T_chr2:109152558_T_C_chr2:109178787_G_A_chr2:109178859_A_G_chr2:109178876_T_C_chr2:109207385_G_A_chr2:109231328_T_C_chr2:109346253_T_C_chr2:109347664_TTGCTTGCAGAATCCCTGCC_T_chr2:109347708_A_G_chr2:109347716_G_A_chr2:109347755_G_A_chr2:109347770_C_T_chr2:109347771_G_A_chr2:109347773_C_T_chr2:109347800_G_A_chr2:109347803_G_A_chr2:109347813_G_A_chr2:109347838_C_G_chr2:109347914_A_G_chr2:109349278_A_C_chr2:109398729_C_T_chr2:109398746_C_T_chr2:109398749_C_T_chr2:109398755_G_A_chr2:109398873_G_A_chr2:109398893_G_A_chr2:109398894_C_T_chr2:109432580_G_A_chr2:109432664_G_A_chr2:109436921_C_T_chr2:109436922_G_A_chr2:109437059_C_T_chr2:109437096_G_A_chr2:109437129_G_A_chr2:109449199_C_T_chr2:109449200_G_A_chr2:109449227_G_A_chr2:109449247_C_T_chr2:109449248_G_C_chr2:109449274_C_T_chr2:109449278_C_T_chr2:109449290_C_T_chr2:109449379_G_A_chr2:109449400_G_A_chr2:109449472_G_A_chr2:109490639_C_A_chr2:109490652_CAAG_C_chr2:109490729_G_T_chr2:109490743_G_A_chr2:109490825_C_T_chr2:109490918_A_G_chr2:109501630_C_T;chr2:109371589_G_A;chr2:109398767_A_G	0.00277429022720829;0.000263264479546375;0.000526507634360698	0.894026	0.699688	0.00345133	0.0259086	0.812475	0.893559	0.696759	0.0034814	0.0260189
NUBPL_ENSG00000151413	0.814686	0	0	0	0	0	0	1	2	ultra_rare_collpase_chr14:31561441_T_C_chr14:31562102_G_A_chr14:31562104_A_G_chr14:31562135_A_G_chr14:31562176_G_T_chr14:31562177_C_A_chr14:31565047_C_T_chr14:31599308_T_C_chr14:31599310_G_T_chr14:31673491_A_G_chr14:31692536_A_G_chr14:31692567_G_A_chr14:31692607_G_A_chr14:31692747_A_G_chr14:31787780_G_A_chr14:31826703_G_A_chr14:31826709_G_A_chr14:31826715_G_A_chr14:31847694_T_C_chr14:31850193_A_G_chr14:31859176_A_G;chr14:31562125_G_A;chr14:31673385_G_A	0.00107326556235065;0.000222753229921834;0.000911263213316593	0.675987	0.693697	-0.0137855	0.032984	0.813717	0.674838	0.691334	-0.0138891	0.0331073
SMN1_ENSG00000172062	0.814717	0	0	1	0	0	0	0	0	ultra_rare_collpase_chr5:70951961_AGAAG_A	6.07509e-05	NA	NA	NA	NA	0.814189	NA	NA	NA	NA
C3orf85_ENSG00000241224	0.814832	0	0	0	0	1	0	0	0	ultra_rare_collpase_chr3:109136868_A_C_chr3:109148255_G_A_chr3:109148303_C_T	0.000101251	NA	NA	NA	NA	0.814473	NA	NA	NA	NA
ZNF511-PRAP1_ENSG00000283496	0.814856	0	0	0	1	0	0	0	0	ultra_rare_collpase_chr10:133350163_T_C_chr10:133352428_C_G	8.10012e-05	NA	NA	NA	NA	0.814441	NA	NA	NA	NA
FAM161B_ENSG00000156050	0.814884	0	0	0	0	0	0	1	1	ultra_rare_collpase_chr14:73931970_T_G_chr14:73931980_C_T_chr14:73932111_A_G_chr14:73934303_C_T_chr14:73934395_C_G_chr14:73936002_AC_A_chr14:73937624_T_C_chr14:73937642_C_T_chr14:73937672_T_C_chr14:73937679_T_C_chr14:73937690_C_T_chr14:73937691_G_A_chr14:73937948_C_T_chr14:73937949_G_A_chr14:73938002_A_G_chr14:73938015_G_A_chr14:73942369_C_A_chr14:73942541_C_T_chr14:73942542_G_A_chr14:73942596_G_A_chr14:73942608_G_A_chr14:73942646_G_A_chr14:73944439_TG_T_chr14:73944443_G_A_chr14:73944541_C_G_chr14:73944584_A_G_chr14:73944610_C_T_chr14:73944611_G_A_chr14:73944629_C_T_chr14:73944692_C_T_chr14:73944697_C_T_chr14:73944701_C_T_chr14:73944727_G_A_chr14:73944877_G_A_chr14:73946593_C_CG_chr14:73946602_A_G_chr14:73950274_G_A_chr14:73950435_G_A_chr14:73950687_G_A_chr14:73950690_G_A_chr14:73953558_C_T;chr14:73936022_C_A	0.00202502936292576;0.000222753229921834	0.76507	0.723115	0.00994655	0.0332849	0.81335	0.764136	0.721146	0.010028	0.0334206
HEPACAM_ENSG00000165478	0.81491	0	0	0	0	0	0	5	1	ultra_rare_collpase_chr11:124919860_G_A_chr11:124919960_G_T_chr11:124920012_G_A_chr11:124920875_T_C_chr11:124921223_C_T_chr11:124921224_G_C_chr11:124921225_C_T_chr11:124921244_G_T_chr11:124921262_G_A_chr11:124921281_C_A_chr11:124921293_C_A_chr11:124921307_T_G_chr11:124921327_G_A_chr11:124921379_G_A_chr11:124922413_A_G_chr11:124922420_T_G_chr11:124922426_G_A_chr11:124922763_C_T_chr11:124923332_A_G_chr11:124923361_G_A_chr11:124923403_G_A_chr11:124923758_C_T_chr11:124923801_C_T_chr11:124923819_C_T_chr11:124923822_G_A_chr11:124923828_T_C_chr11:124923858_G_A_chr11:124923884_T_G_chr11:124924780_G_A_chr11:124924834_C_G_chr11:124924860_T_C_chr11:124924935_C_T_chr11:124924937_C_T_chr11:124924944_G_A_chr11:124925016_C_T_chr11:124925027_A_T_chr11:124925034_G_A_chr11:124936068_G_A;chr11:124921191_C_T;chr11:124921279_GGCTGGGGAGCGC_G;chr11:124921317_C_T;chr11:124922760_G_A;chr11:124925040_G_A	0.0020047790692965;0.000324004698068122;0.000222753229921834;0.000283527076835838;0.000243023208716432;0.00034425499169738	0.649398	0.975878	-0.0115916	0.0254986	0.813772	0.64784	0.97531	-0.0117021	0.0256194
AP3B2_ENSG00000103723	0.81498	0	0	0	0	0	0	4	2	ultra_rare_collpase_chr15:82659592_C_T_chr15:82659619_C_T_chr15:82659636_T_C_chr15:82659640_C_G_chr15:82659655_G_A_chr15:82659676_C_T_chr15:82659679_G_T_chr15:82659875_C_T_chr15:82661853_C_T_chr15:82661861_CAG_C_chr15:82661881_A_G_chr15:82661911_C_T_chr15:82661918_G_C_chr15:82662706_A_G_chr15:82662796_G_A_chr15:82662847_A_G_chr15:82662852_A_G_chr15:82662876_C_T_chr15:82662877_G_A_chr15:82662894_C_T_chr15:82662895_G_A_chr15:82663177_C_T_chr15:82663605_T_A_chr15:82663805_T_C_chr15:82663842_C_T_chr15:82663873_G_T_chr15:82663968_T_C_chr15:82664387_CTCCTCA_C_chr15:82664418_G_T_chr15:82664844_C_T_chr15:82664852_G_A_chr15:82664879_G_A_chr15:82664898_TCTC_T_chr15:82665296_T_G_chr15:82665303_C_T_chr15:82665462_C_T_chr15:82665501_C_T_chr15:82666816_G_A_chr15:82676624_C_T_chr15:82676625_G_A_chr15:82677269_C_T_chr15:82677794_G_A_chr15:82678116_G_A_chr15:82679767_T_C_chr15:82680509_T_C_chr15:82680534_C_T_chr15:82680582_G_A_chr15:82680640_T_C_chr15:82680706_T_G_chr15:82680912_C_T_chr15:82681129_G_A_chr15:82681492_ATAGC_A_chr15:82688801_G_A_chr15:82689378_C_T_chr15:82689385_A_G_chr15:82709696_G_A;chr15:82661851_C_G;chr15:82662789_T_A;chr15:82662865_C_T;chr15:82665477_G_C;chr15:82680646_T_G	0.00245028552914017;0.000405005872585152;0.000243013365735115;0.000648061889910486;0.000283515593357635;0.000364682523603063	0.99071	0.644075	0.000353382	0.0303517	0.812271	0.990507	0.640376	0.000356081	0.0299271
CFAP47_ENSG00000165164	0.814986	0	0	0	0	0	1	2	2	ultra_rare_collpase_chrX:35926080_G_A_chrX:35948337_G_A_chrX:35948361_C_T_chrX:35951295_A_G_chrX:35953680_G_C_chrX:35966568_G_A_chrX:35970899_G_A_chrX:35975830_A_G_chrX:35993268_C_T_chrX:35993298_G_A_chrX:36001697_C_A_chrX:36190055_T_G_chrX:36200403_G_A_chrX:36201406_C_T_chrX:36201474_G_A_chrX:36236765_C_A_chrX:36251373_T_C_chrX:36251430_G_A_chrX:36310840_A_G_chrX:36367018_C_T_chrX:36379369_G_A_chrX:36379390_G_A_chrX:36384830_G_A_chrX:36384960_G_A;chrX:35948376_G_A;chrX:35953676_T_G;chrX:36071823_A_C;chrX:36366986_T_C	0.00117451703049694;0.000202601402001702;0.000567100093166444;0.000344380520217162;0.000263339140298991	0.975572	0.644771	0.000850315	0.0277697	0.812223	0.975409	0.64127	0.000856925	0.0278001
RNF122_ENSG00000133874	0.815011	0	0	0	0	0	0	0	2	ultra_rare_collpase_chr8:33548841_C_T_chr8:33549413_C_T_chr8:33549438_G_C_chr8:33549471_CCAGA_C_chr8:33549483_C_T_chr8:33551072_C_T_chr8:33551355_C_T_chr8:33551358_A_G_chr8:33551361_G_A_chr8:33551381_C_T_chr8:33558670_C_T_chr8:33565089_G_A_chr8:33565109_C_G_chr8:33566322_T_C_chr8:33566369_C_A_chr8:33566706_C_G;chr8:33549434_G_A	0.000648009396136244;0.000749260864282532	0.992568	0.691879	0.000579338	0.0621979	0.813367	0.992395	0.689943	0.000583621	0.0612284
POMK_ENSG00000185900	0.815045	0	0	0	0	0	0	0	2	ultra_rare_collpase_chr8:43103527_G_A_chr8:43103684_C_T_chr8:43103784_CAG_C_chr8:43103819_G_A_chr8:43122345_C_T_chr8:43122528_A_G_chr8:43122584_G_A_chr8:43122632_G_A_chr8:43122657_A_G_chr8:43122704_G_C_chr8:43122729_T_A_chr8:43122731_C_T_chr8:43122738_A_G_chr8:43122750_T_C_chr8:43122762_G_A;chr8:43122837_T_G	0.000668259689765502;0.000425290615253757	0.892857	0.692685	0.00594492	0.0441379	0.812876	0.892329	0.690058	0.00600257	0.0443459
SLC48A1_ENSG00000211584	0.815052	0	0	0	1	0	0	0	0	ultra_rare_collpase_chr12:47773386_G_C	8.10012e-05	NA	NA	NA	NA	0.814641	NA	NA	NA	NA
CTSW_ENSG00000172543	0.815179	0	0	0	0	0	0	0	2	ultra_rare_collpase_chr11:65880265_C_T_chr11:65880266_G_A_chr11:65881418_C_T_chr11:65881419_G_A_chr11:65881427_A_T_chr11:65882173_AGAG_A_chr11:65882177_GA_G_chr11:65882291_C_T_chr11:65882292_G_A_chr11:65882454_A_G_chr11:65882471_CAT_C_chr11:65882479_C_A_chr11:65882482_T_C_chr11:65882486_G_A_chr11:65882619_C_A_chr11:65882627_G_A_chr11:65882647_G_A_chr11:65882665_G_A_chr11:65882806_C_T_chr11:65882857_A_T_chr11:65882859_G_A_chr11:65883260_C_T_chr11:65883518_G_A_chr11:65883525_C_G_chr11:65883526_C_T_chr11:65883535_AAT_A_chr11:65883560_C_T_chr11:65883569_C_A_chr11:65883598_C_T_chr11:65884003_C_T_chr11:65884040_G_A_chr11:65884427_C_G_chr11:65884450_C_T_chr11:65884474_G_A_chr11:65884578_C_T_chr11:65884632_C_T_chr11:65884979_G_A_chr11:65885165_T_C_chr11:65885620_T_A_chr11:65886332_G_A_chr11:65886380_G_A_chr11:65886407_G_A_chr11:65887634_T_G_chr11:65887646_T_C_chr11:65887714_A_G_chr11:65887962_G_C_chr11:65888088_G_T_chr11:65888092_C_T_chr11:65888112_G_A_chr11:65888113_C_A_chr11:65888398_G_A;chr11:65883993_A_C	0.00226803288647685;0.000850546780072904	0.812632	0.701322	-0.00653056	0.0275514	0.813234	0.811834	0.698846	-0.00658695	0.0276693
CAST_ENSG00000153113	0.815204	0	0	0	0	0	0	1	2	ultra_rare_collpase_chr5:96662423_A_C_chr5:96662462_C_A_chr5:96663140_G_C_chr5:96663149_A_C_chr5:96663150_G_C_chr5:96663165_C_T_chr5:96675539_C_T_chr5:96722688_C_A_chr5:96727501_G_A_chr5:96730861_G_A_chr5:96736170_A_C_chr5:96736233_C_T_chr5:96737859_A_G_chr5:96737861_G_A_chr5:96737880_T_G_chr5:96737889_T_C_chr5:96740038_G_T_chr5:96740752_A_G_chr5:96741312_T_A_chr5:96741324_C_T_chr5:96741580_G_A_chr5:96742679_G_A_chr5:96742683_C_G_chr5:96746418_C_T_chr5:96747345_G_T_chr5:96747358_A_G_chr5:96747369_C_A_chr5:96748540_T_C_chr5:96754099_G_C_chr5:96754126_C_A_chr5:96754132_G_A_chr5:96754161_G_A_chr5:96754679_C_T_chr5:96754721_T_C_chr5:96767975_AG_A;chr5:96662232_G_T;chr5:96742689_C_T	0.00141752055404803;0.000263264479546375;0.000425290615253757	0.683699	0.712268	0.013712	0.0336557	0.814265	0.68245	0.709122	0.0138265	0.0337954
DNAJB4_ENSG00000162616	0.815232	0	0	0	0	0	0	0	2	ultra_rare_collpase_chr1:78004941_G_A_chr1:78005128_T_C_chr1:78005197_C_A_chr1:78005266_T_C_chr1:78005277_G_A_chr1:78005870_C_T_chr1:78005887_T_C_chr1:78005903_T_G_chr1:78005942_T_C_chr1:78007626_T_C_chr1:78010578_A_G_chr1:78013080_G_A_chr1:78013081_G_A_chr1:78013084_A_G_chr1:78013192_G_T_chr1:78013231_C_T_chr1:78013296_C_T_chr1:78013297_G_A_chr1:78013312_C_T_chr1:78013335_G_A_chr1:78013346_A_C_chr1:78013371_C_T_chr1:78013530_A_G_chr1:78013618_A_G_chr1:78016152_C_T_chr1:78016153_G_A_chr1:78016257_C_T_chr1:78016390_CAAAT_C_chr1:78016514_T_G_chr1:78016930_A_G_chr1:78017260_A_C;chr1:78013219_T_A	0.00135676967316026;0.000708788983394087	0.694519	0.85411	-0.0134303	0.0341974	0.814181	0.693231	0.852248	-0.0135495	0.0343484
SH3TC2_ENSG00000169247	0.815235	0	0	0	0	0	0	4	3	ultra_rare_collpase_chr5:148986813_T_C_chr5:148986855_A_G_chr5:148986914_G_A_chr5:148986955_A_G_chr5:149004742_C_T_chr5:149004745_G_A_chr5:149004856_G_A_chr5:149006913_G_A_chr5:149007006_T_C_chr5:149008955_T_C_chr5:149008997_C_A_chr5:149010272_G_A_chr5:149010310_T_C_chr5:149010328_G_C_chr5:149012633_C_T_chr5:149012639_G_A_chr5:149012661_C_A_chr5:149012685_T_C_chr5:149026591_G_A_chr5:149026608_G_A_chr5:149026626_T_G_chr5:149026675_G_T_chr5:149026896_C_A_chr5:149027216_T_C_chr5:149027226_C_T_chr5:149027334_G_A_chr5:149027384_G_A_chr5:149027409_C_T_chr5:149027426_T_C_chr5:149027592_C_G_chr5:149027675_G_A_chr5:149027759_C_T_chr5:149027811_G_A_chr5:149027892_C_T_chr5:149027919_G_A_chr5:149027949_C_A_chr5:149028125_C_T_chr5:149028146_C_T_chr5:149028215_T_C_chr5:149028381_C_A_chr5:149028383_G_A_chr5:149028392_A_G_chr5:149028467_G_A_chr5:149031560_G_A_chr5:149031584_G_A_chr5:149038340_C_A_chr5:149040615_G_A_chr5:149040660_T_C_chr5:149041468_G_A_chr5:149042693_C_T_chr5:149042706_G_T_chr5:149042787_G_A_chr5:149042789_C_A_chr5:149042839_T_G_chr5:149044530_T_C_chr5:149044583_G_A_chr5:149044629_C_T_chr5:149047912_G_A_chr5:149047917_C_T_chr5:149047918_G_A_chr5:149047930_G_A_chr5:149047959_C_T_chr5:149062672_G_A_chr5:149062992_G_A_chr5:149063025_G_A;chr5:149026635_C_T;chr5:149026671_T_C;chr5:149027790_G_A;chr5:149028011_T_C;chr5:149028434_G_A;chr5:149041458_A_G	0.00279454052083755;0.000263253817180349;0.000567054153671676;0.000303754404438864;0.000222762251923856;0.000607508808877729;0.000303766707168894	0.637183	0.937855	-0.0101456	0.0215112	0.814097	0.635651	0.936468	-0.0102379	0.0216086
PTPN1_ENSG00000196396	0.81539	0	0	0	0	0	0	1	2	ultra_rare_collpase_chr20:50510373_G_A_chr20:50510378_T_A_chr20:50510382_C_T_chr20:50510385_G_T_chr20:50510397_G_A_chr20:50510406_G_A_chr20:50510521_G_A_chr20:50510532_A_T_chr20:50510544_A_T_chr20:50510927_G_A_chr20:50511103_A_G_chr20:50511937_A_C_chr20:50561395_T_C_chr20:50565047_A_G_chr20:50574526_G_A_chr20:50574608_T_C_chr20:50578582_A_G_chr20:50578616_C_G_chr20:50579172_A_G_chr20:50579186_CCTT_C_chr20:50579234_C_T_chr20:50579243_C_T_chr20:50579288_A_C_chr20:50579301_A_G_chr20:50579769_C_T_chr20:50579775_C_T_chr20:50579799_A_T;chr20:50510528_A_G;chr20:50510993_C_T	0.00121501761775546;0.000506462461002391;0.000263275142776135	0.666459	0.995962	-0.0144924	0.0336242	0.814308	0.665094	0.992477	-0.0146186	0.0337697
CEP85_ENSG00000130695	0.81544	0	0	0	0	0	2	3	2	ultra_rare_collpase_chr1:26244270_G_A_chr1:26244295_C_T_chr1:26244323_G_A_chr1:26255207_C_G_chr1:26255209_A_G_chr1:26255254_A_G_chr1:26255399_G_A_chr1:26255528_A_G_chr1:26255573_G_A_chr1:26255612_A_T_chr1:26255648_C_T_chr1:26255656_G_A_chr1:26255731_G_A_chr1:26255791_C_T_chr1:26255821_C_T_chr1:26255822_G_A_chr1:26255843_G_A_chr1:26255846_T_C_chr1:26257591_T_A_chr1:26257622_A_C_chr1:26257721_T_A_chr1:26258146_G_A_chr1:26258181_G_A_chr1:26258189_G_A_chr1:26258226_C_T_chr1:26259619_A_G_chr1:26259644_C_T_chr1:26259645_G_A_chr1:26259659_CAGA_C_chr1:26259692_G_A_chr1:26259739_CAG_C_chr1:26259747_C_T_chr1:26268487_A_G_chr1:26268493_G_A_chr1:26268550_G_A_chr1:26268558_C_A_chr1:26268565_G_A_chr1:26268583_G_A_chr1:26269467_A_G_chr1:26269553_A_G_chr1:26271028_A_G_chr1:26272048_G_C_chr1:26272057_C_T_chr1:26274987_A_C_chr1:26275055_G_A_chr1:26276187_C_T_chr1:26276200_G_A_chr1:26276204_G_T_chr1:26276580_C_T_chr1:26276592_C_T_chr1:26276593_G_A_chr1:26276599_C_T_chr1:26276706_A_G_chr1:26276734_ATC_A_chr1:26276734_A_G_chr1:26276752_G_A_chr1:26276760_T_C_chr1:26277192_C_CTA_chr1:26277213_C_T_chr1:26277214_G_A_chr1:26277290_G_A_chr1:26278701_G_A_chr1:26278740_A_G_chr1:26278778_T_TTTGA_chr1:26280087_T_G_chr1:26280164_C_T_chr1:26280793_G_A_chr1:26280810_C_T_chr1:26280811_G_A_chr1:26280841_A_G_chr1:26280849_G_A_chr1:26280907_T_C_chr1:26280914_C_T_chr1:26281073_G_A_chr1:26281114_G_C_chr1:26281454_C_G_chr1:26282453_C_T_chr1:26282481_G_GGCCTGCA_chr1:26282494_C_CAGCGTGA_chr1:26282528_G_A_chr1:26282650_T_C_chr1:26282671_G_A_chr1:26282682_A_G_chr1:26282738_G_C_chr1:26282742_C_T_chr1:26282743_G_A_chr1:26282916_G_A;chr1:26244205_A_G;chr1:26275028_G_A;chr1:26276575_C_T;chr1:26280191_C_T;chr1:26280871_C_T;chr1:26282942_A_C	0.00413105990036856;0.000384802333117304;0.000202519340597027;0.000303754404438864;0.000850581230507513;0.000202527543745949;0.000263275142776135	0.653176	0.809571	0.00876367	0.0195028	0.814287	0.651601	0.806218	0.00884884	0.0195971
HHIPL1_ENSG00000182218	0.815546	0	0	0	0	0	1	2	3	ultra_rare_collpase_chr14:99645263_C_T_chr14:99645298_C_T_chr14:99645320_T_C_chr14:99645343_G_C_chr14:99645351_C_A_chr14:99645403_C_T_chr14:99652257_G_A_chr14:99652279_T_C_chr14:99652281_C_T_chr14:99652282_G_A_chr14:99652335_C_T_chr14:99652347_C_T_chr14:99652378_C_T_chr14:99652488_G_A_chr14:99652549_G_A_chr14:99652557_G_A_chr14:99652590_C_T_chr14:99652641_C_T_chr14:99652758_C_T_chr14:99652759_G_A_chr14:99652770_G_A_chr14:99652802_G_T_chr14:99652804_G_A_chr14:99652863_T_C_chr14:99657043_G_A_chr14:99657097_G_A_chr14:99657141_C_A_chr14:99659432_G_C_chr14:99659499_C_T_chr14:99659504_G_A_chr14:99659538_C_G_chr14:99659543_G_T_chr14:99659598_C_A_chr14:99659699_C_T_chr14:99660300_G_A_chr14:99660337_G_A_chr14:99660351_G_A_chr14:99662878_G_A_chr14:99662911_G_T_chr14:99662997_A_T_chr14:99663006_G_A_chr14:99663015_G_A_chr14:99663021_G_A_chr14:99668237_T_C_chr14:99668240_C_T_chr14:99672372_C_T_chr14:99675089_A_G_chr14:99675346_T_A_chr14:99675351_G_A_chr14:99675361_G_T_chr14:99675408_G_A_chr14:99675418_G_A_chr14:99675441_G_A_chr14:99675582_G_A_chr14:99675595_T_C;chr14:99645370_G_A;chr14:99659430_C_T;chr14:99660411_G_A;chr14:99675233_GGGCGGCGGGC_G;chr14:99675378_G_A	0.00247053582276943;0.000587329876863253;0.000283584508183439;0.000587258515248471;0.000202773947603212;0.000222762251923856	0.638568	0.852432	-0.0098804	0.0210354	0.814037	0.636668	0.849301	-0.00999228	0.0211538
SH3GLB1_ENSG00000097033	0.815562	0	0	0	0	0	0	0	3	ultra_rare_collpase_chr1:86704759_A_T_chr1:86704781_C_T_chr1:86704963_G_A_chr1:86705105_G_GGC_chr1:86705798_G_A_chr1:86719507_A_G_chr1:86719564_T_C_chr1:86719623_G_C_chr1:86722668_A_G_chr1:86722672_C_T_chr1:86724365_C_T_chr1:86728472_C_A_chr1:86734642_G_A_chr1:86734687_C_T_chr1:86735083_A_G_chr1:86742230_A_C_chr1:86742387_A_G_chr1:86742404_A_G;chr1:86705409_GT_G;chr1:86728418_C_T	0.000830262038799563;0.000688509983394759;0.000627759102506986	0.782972	0.657768	0.00884225	0.0321014	0.812939	0.782071	0.654697	0.00891708	0.0322357
CSH1_ENSG00000136488	0.815594	0	0	0	1	0	0	0	0	ultra_rare_collpase_chr17:63895065_C_A_chr17:63895124_C_G_chr17:63895198_G_A	8.10012e-05	NA	NA	NA	NA	0.815185	NA	NA	NA	NA
SFTPC_ENSG00000168484	0.815624	0	0	1	0	0	0	0	0	ultra_rare_collpase_chr8:22163196_C_A_chr8:22163514_GAGGCT_G_chr8:22163544_C_T	6.07509e-05	NA	NA	NA	NA	0.814972	NA	NA	NA	NA
CA11_ENSG00000063180	0.815628	0	0	0	0	0	0	4	3	ultra_rare_collpase_chr19:48633529_C_T_chr19:48633644_G_A_chr19:48633649_G_A_chr19:48634546_G_A_chr19:48634563_C_A_chr19:48634639_CG_C_chr19:48634640_G_GC_chr19:48634695_T_G_chr19:48634708_G_T_chr19:48634711_T_C_chr19:48635636_G_A_chr19:48635684_G_A_chr19:48635693_C_A_chr19:48635740_G_A_chr19:48635760_G_A_chr19:48635963_G_A_chr19:48635965_C_T_chr19:48635970_G_C_chr19:48635990_C_T_chr19:48636346_A_G_chr19:48636883_T_C_chr19:48636886_C_T_chr19:48636907_C_T_chr19:48637069_C_T_chr19:48637079_G_C_chr19:48637137_G_A_chr19:48637354_T_C_chr19:48637357_G_A_chr19:48637363_T_C_chr19:48638052_T_C_chr19:48638123_C_G_chr19:48638132_G_A_chr19:48638896_C_T_chr19:48638911_C_T_chr19:48638947_CCCCTCAGTG_C_chr19:48638993_C_T_chr19:48639386_C_T_chr19:48639390_T_C_chr19:48639442_G_C_chr19:48639552_T_C_chr19:48639563_C_T_chr19:48639620_A_G_chr19:48640181_G_T_chr19:48640276_C_T_chr19:48644486_T_C_chr19:48645229_A_G_chr19:48645448_C_T;chr19:48633462_C_G;chr19:48635666_C_T;chr19:48637002_C_T;chr19:48637025_T_G;chr19:48639576_C_T;chr19:48639598_G_A	0.00192377789477947;0.000607533414337789;0.000324083451488758;0.000243023208716432;0.000627911687259469;0.000222807372898521;0.000324017820980154	0.626556	0.911299	-0.0121736	0.0250187	0.81466	0.625277	0.909719	-0.0122638	0.025111
NDC80_ENSG00000080986	0.815654	0	0	0	0	0	0	1	2	ultra_rare_collpase_chr18:2567053_G_C_chr18:2567167_G_C_chr18:2573010_G_A_chr18:2573023_G_T_chr18:2575051_C_T_chr18:2577765_C_T_chr18:2577766_G_A_chr18:2577814_C_T_chr18:2578029_G_C_chr18:2578047_A_T_chr18:2578141_G_C_chr18:2578935_T_A_chr18:2578991_A_G_chr18:2585126_T_G_chr18:2585134_A_G_chr18:2585195_A_G_chr18:2587881_G_A_chr18:2589286_G_A_chr18:2589310_G_A_chr18:2590087_A_G_chr18:2590161_A_G_chr18:2595503_G_A_chr18:2595568_G_C_chr18:2595587_A_T_chr18:2595588_T_A_chr18:2595610_G_A_chr18:2595620_C_T_chr18:2595621_G_A_chr18:2599098_G_A_chr18:2599127_G_A_chr18:2599152_A_G_chr18:2601402_C_T_chr18:2601408_G_T_chr18:2601436_T_C_chr18:2601452_T_TA_chr18:2610782_C_T_chr18:2610796_C_T_chr18:2610820_C_T_chr18:2610821_G_A_chr18:2610824_T_A_chr18:2616471_G_A_chr18:2616474_A_T_chr18:2616483_A_G_chr18:2616551_CTAAT_C;chr18:2573068_G_A;chr18:2608834_A_G	0.0020047790692965;0.000506257340731441;0.000303754404438864	0.978809	0.689465	-0.000827923	0.03117	0.813385	0.978666	0.686426	-0.000834773	0.0312161
FMNL2_ENSG00000157827	0.815682	0	0	0	0	0	0	6	3	ultra_rare_collpase_chr2:152335623_T_G_chr2:152335682_G_A_chr2:152336028_G_T_chr2:152336242_T_C_chr2:152336426_G_C_chr2:152337193_C_T_chr2:152337490_A_G_chr2:152337498_A_G_chr2:152344738_T_C_chr2:152354959_T_C_chr2:152355010_G_A_chr2:152355035_A_G_chr2:152355078_T_C_chr2:152355229_A_G_chr2:152413458_A_G_chr2:152434008_A_T_chr2:152462893_A_C_chr2:152462924_G_T_chr2:152542796_C_T_chr2:152542823_A_G_chr2:152549030_C_T_chr2:152549033_C_T_chr2:152558772_A_C_chr2:152558780_G_C_chr2:152560921_C_T_chr2:152560930_A_G_chr2:152560945_G_A_chr2:152561010_C_T_chr2:152561023_A_G_chr2:152563872_G_A_chr2:152575149_C_T_chr2:152575212_A_G_chr2:152578892_G_T_chr2:152607358_G_A_chr2:152607401_CAT_C_chr2:152611573_T_C_chr2:152611574_T_G_chr2:152611577_C_T_chr2:152611583_T_C_chr2:152611594_G_A_chr2:152617133_A_C_chr2:152617187_G_A_chr2:152617982_G_A_chr2:152618022_G_C_chr2:152619045_G_A_chr2:152619129_T_C_chr2:152619668_C_T_chr2:152619692_C_T_chr2:152622525_CT_C_chr2:152626621_G_C_chr2:152628381_C_T_chr2:152629663_A_T_chr2:152632063_A_G_chr2:152632131_G_C_chr2:152636502_T_C_chr2:152636511_A_G_chr2:152637621_A_C_chr2:152637634_T_C_chr2:152637660_G_C_chr2:152637665_A_C_chr2:152637672_A_G_chr2:152640794_CCTT_C_chr2:152640831_T_C_chr2:152640848_C_T_chr2:152645211_C_T_chr2:152645212_A_G_chr2:152645434_C_T_chr2:152645444_GAAT_G_chr2:152645466_A_C_chr2:152645471_T_C_chr2:152645512_A_G_chr2:152647813_T_C_chr2:152647824_C_T_chr2:152647843_G_A_chr2:152647852_C_T_chr2:152647853_G_A_chr2:152647874_G_A_chr2:152647891_G_A_chr2:152648124_T_C_chr2:152648133_A_G_chr2:152649135_C_A_chr2:152649167_G_A_chr2:152649180_T_C_chr2:152649246_A_AAATC_chr2:152649275_ACTTCT_A_chr2:152649333_G_GCAT_chr2:152649339_G_A_chr2:152649366_TTTAAC_T_chr2:152649369_A_AACTT_chr2:152649400_A_G_chr2:152649744_A_G_chr2:152649764_T_C_chr2:152649793_C_T_chr2:152649812_CTATT_C;chr2:152558819_G_T;chr2:152575169_A_C;chr2:152607357_C_T;chr2:152622514_T_C;chr2:152629666_C_T;chr2:152647833_G_A;chr2:152647886_G_A;chr2:152649377_G_GT	0.00405005872585153;0.000283504110809607;0.000344282879014946;0.000810011745170305;0.00034425499169738;0.000384755578955895;0.000587258515248471;0.000243003523551091;0.000222753229921834	0.636864	0.715183	0.00896379	0.0189875	0.814754	0.635603	0.711302	0.00903084	0.0190582
AL355916.3_ENSG00000258989	0.815697	0	1	0	0	0	0	0	0	ultra_rare_collpase_chr14:61608452_A_G	4.05006e-05	NA	NA	NA	NA	0.814842	NA	NA	NA	NA
HIVEP3_ENSG00000127124	0.81575	0	0	0	0	0	1	12	7	ultra_rare_collpase_chr1:41510509_C_T_chr1:41510552_C_T_chr1:41510558_G_A_chr1:41510566_G_A_chr1:41510569_C_T_chr1:41510602_C_T_chr1:41510615_T_C_chr1:41510912_C_T_chr1:41510923_G_A_chr1:41510945_G_A_chr1:41510951_G_A_chr1:41510965_C_T_chr1:41510971_CCT_C_chr1:41511050_C_T_chr1:41511106_C_T_chr1:41511107_G_A_chr1:41511148_T_A_chr1:41511160_C_T_chr1:41511230_C_T_chr1:41511251_G_A_chr1:41512835_T_G_chr1:41512954_C_G_chr1:41513021_G_A_chr1:41513225_G_A_chr1:41513264_G_A_chr1:41513274_G_A_chr1:41513640_C_T_chr1:41513663_G_A_chr1:41513667_C_A_chr1:41513678_G_A_chr1:41513688_G_A_chr1:41513689_C_G_chr1:41513699_G_T_chr1:41513717_C_T_chr1:41513723_G_A_chr1:41518414_C_T_chr1:41524779_C_T_chr1:41574279_C_T_chr1:41575641_T_C_chr1:41575650_C_G_chr1:41575653_T_C_chr1:41575682_A_T_chr1:41575685_T_C_chr1:41579748_G_A_chr1:41579757_G_A_chr1:41579807_A_G_chr1:41579879_G_A_chr1:41579891_T_C_chr1:41580017_T_A_chr1:41580038_G_A_chr1:41580095_G_A_chr1:41580278_G_C_chr1:41580434_GCCT_G_chr1:41580467_G_A_chr1:41580590_G_T_chr1:41580641_T_A_chr1:41580846_C_T_chr1:41580971_G_A_chr1:41581187_T_A_chr1:41581229_G_A_chr1:41581233_G_A_chr1:41581335_C_T_chr1:41581422_G_T_chr1:41581431_C_T_chr1:41581688_G_A_chr1:41581899_G_A_chr1:41582003_G_A_chr1:41582009_C_T_chr1:41582073_G_A_chr1:41582150_T_C_chr1:41582214_C_T_chr1:41582252_C_T_chr1:41582285_C_T_chr1:41582427_T_G_chr1:41582474_G_C_chr1:41582543_T_A_chr1:41582573_G_T_chr1:41582609_A_G_chr1:41582654_C_T_chr1:41582688_C_T_chr1:41582690_A_C_chr1:41582846_C_T_chr1:41582898_T_C_chr1:41582978_C_A_chr1:41583093_C_T_chr1:41583108_C_T_chr1:41583123_C_T_chr1:41583137_T_G_chr1:41583138_G_T_chr1:41583144_T_G_chr1:41583171_T_C_chr1:41583195_CA_C_chr1:41583197_G_A_chr1:41583213_G_A_chr1:41583281_C_T_chr1:41583348_C_T_chr1:41583386_A_T_chr1:41583474_G_T_chr1:41583482_G_T_chr1:41583488_G_A_chr1:41583582_G_A_chr1:41583612_G_A_chr1:41583873_T_C_chr1:41583995_A_T_chr1:41584023_A_G_chr1:41584043_G_A_chr1:41584299_G_A_chr1:41584302_G_A_chr1:41584346_A_T_chr1:41584365_G_A_chr1:41584391_G_C_chr1:41584496_G_A_chr1:41584511_G_A_chr1:41584586_T_A_chr1:41584612_G_A_chr1:41584619_G_A_chr1:41584631_G_A_chr1:41584727_C_T_chr1:41584739_C_T_chr1:41584740_G_A_chr1:41584850_T_G_chr1:41585148_G_C_chr1:41623209_G_A_chr1:41623233_T_C_chr1:41628770_C_T_chr1:41641603_G_A_chr1:41649883_T_C_chr1:41658804_A_G_chr1:41658814_A_G_chr1:41662429_G_A_chr1:41665394_T_C_chr1:41667520_T_C_chr1:41672959_T_C_chr1:41672985_A_G_chr1:41678196_T_C_chr1:41714199_G_T_chr1:41714204_G_T_chr1:41714815_T_G_chr1:41714840_A_G_chr1:41727566_A_G_chr1:41727578_G_A_chr1:41730759_G_A_chr1:41735761_C_T_chr1:41735763_C_T_chr1:41735767_C_T_chr1:41735834_A_G_chr1:41751432_C_T_chr1:41751433_G_A_chr1:41751474_G_A_chr1:41751539_A_T_chr1:41783354_T_A_chr1:41808567_G_A_chr1:41843256_A_T_chr1:41856969_G_A_chr1:41882123_T_C_chr1:41882170_G_T_chr1:41918088_G_A_chr1:41918157_T_C_chr1:41918175_C_G_chr1:41918400_C_T_chr1:41918488_G_A_chr1:41918531_C_G_chr1:41918535_T_C_chr1:41918624_A_G_chr1:41918720_G_A_chr1:41918735_C_T_chr1:41918759_T_C_chr1:41918855_C_T_chr1:41918913_A_C_chr1:41918922_C_CT_chr1:41997789_G_A_chr1:41997998_A_G_chr1:42035629_AGGGGGCCGGCGCCCGGAGGCGTTGG_A;chr1:41510570_G_A;chr1:41510621_G_A;chr1:41510908_G_A;chr1:41518408_C_T;chr1:41574271_C_T;chr1:41575571_G_A;chr1:41579811_T_C;chr1:41581779_C_T;chr1:41581832_C_T;chr1:41582180_G_A;chr1:41583792_C_T;chr1:41583798_A_G;chr1:41618088_G_A;chr1:41662437_A_G;chr1:41843232_T_C;chr1:41918635_C_T;chr1:41918874_C_G;chr1:41955790_T_C;chr1:41997878_T_G	0.00781661334089344;0.000222789322315389;0.00022277127465673;0.000222753229921834;0.000243003523551091;0.000405022276225192;0.000891012919687335;0.000222753229921834;0.000303754404438864;0.000283515593357635;0.000263275142776135;0.000465813350615684;0.000202634245187437;0.000222762251923856;0.00024443901246639;0.000526507634360698;0.000243003523551091;0.000870762626058078;0.000951763800575108;0.000749260864282532	0.616174	0.947432	-0.00693845	0.0138415	0.814227	0.614798	0.943766	-0.00699247	0.013895
SHISA8_ENSG00000234965	0.815801	0	0	0	1	0	0	0	0	ultra_rare_collpase_chr22:41910406_A_C_chr22:41914147_G_A_chr22:41914171_G_A_chr22:41914174_C_T	8.10012e-05	NA	NA	NA	NA	0.815357	NA	NA	NA	NA
CPXCR1_ENSG00000147183	0.81583	0	0	0	0	1	0	0	0	ultra_rare_collpase_chrX:88753655_C_T_chrX:88753943_T_C_chrX:88754246_T_C	0.000101251	NA	NA	NA	NA	0.815345	NA	NA	NA	NA
SLC2A4_ENSG00000181856	0.815847	0	0	0	0	1	0	0	0	ultra_rare_collpase_chr17:7281939_C_T_chr17:7281962_T_C_chr17:7282350_G_A_chr17:7283255_CCCCT_C_chr17:7284916_AAC_A	0.000101251	NA	NA	NA	NA	0.815441	NA	NA	NA	NA
SHMT2_ENSG00000182199	0.815959	0	0	0	0	0	1	3	4	ultra_rare_collpase_chr12:57224894_T_C_chr12:57225262_G_A_chr12:57225406_G_A_chr12:57225451_G_T_chr12:57225452_C_T_chr12:57225503_C_T_chr12:57225615_G_A_chr12:57225621_C_T_chr12:57225639_C_T_chr12:57225679_G_C_chr12:57230843_G_A_chr12:57230889_CAG_C_chr12:57230975_G_A_chr12:57231749_G_A_chr12:57231753_C_T_chr12:57231763_G_A_chr12:57231809_C_T_chr12:57231849_G_A_chr12:57231853_A_G_chr12:57232255_C_T_chr12:57232507_C_T_chr12:57232508_G_A_chr12:57232546_C_T_chr12:57232547_G_A_chr12:57232779_C_T_chr12:57232798_C_T_chr12:57233230_C_G_chr12:57233235_C_T_chr12:57233263_G_A_chr12:57233326_T_C_chr12:57233576_T_C_chr12:57233582_G_A_chr12:57233785_G_A_chr12:57233808_C_T_chr12:57233817_C_T_chr12:57233818_G_A_chr12:57233892_G_A_chr12:57234032_C_T_chr12:57234091_A_T_chr12:57234263_C_T_chr12:57234288_G_A_chr12:57234866_A_G_chr12:57234888_A_G_chr12:57234907_A_G_chr12:57234920_A_G_chr12:57234972_G_A_chr12:57234976_G_T_chr12:57235241_A_T_chr12:57235243_G_A_chr12:57235588_A_G_chr12:57235596_A_G_chr12:57235613_C_T_chr12:57235775_G_A_chr12:57236671_A_G_chr12:57237036_T_G_chr12:57237162_G_A_chr12:57238306_G_A_chr12:57238309_G_A_chr12:57238387_G_T;chr12:57225328_G_C;chr12:57225663_C_G;chr12:57231762_C_T;chr12:57233315_C_T;chr12:57234033_G_A;chr12:57234895_G_A;chr12:57237052_G_A	0.00226803288647685;0.000263371150729336;0.000810142990237777;0.000202511138112596;0.000243003523551091;0.000243003523551091;0.000648009396136244;0.000688537869582827	0.630783	0.889638	-0.010074	0.0209602	0.81483	0.629332	0.887451	-0.0101595	0.0210486
NR4A3_ENSG00000119508	0.81598	0	0	0	0	0	0	0	2	ultra_rare_collpase_chr9:99821856_T_G_chr9:99821870_A_G_chr9:99821984_CCTCA_C_chr9:99822017_C_CA_chr9:99822028_C_A_chr9:99822118_G_C_chr9:99822160_G_A_chr9:99822165_A_G_chr9:99822177_A_C_chr9:99822269_G_T_chr9:99822308_G_C_chr9:99822376_C_T_chr9:99822421_T_A_chr9:99822444_G_C_chr9:99822466_G_T_chr9:99822477_CCTGAAA_C_chr9:99822656_A_G_chr9:99822666_G_A_chr9:99822672_G_A_chr9:99822687_C_A_chr9:99822731_T_C_chr9:99822747_G_C_chr9:99822762_G_GGCGGCA_chr9:99822777_G_A_chr9:99822877_ATGG_A_chr9:99822975_AAG_A_chr9:99822979_G_C_chr9:99823012_G_A_chr9:99823095_G_C_chr9:99823844_T_C_chr9:99823906_C_G_chr9:99823928_G_C_chr9:99824020_GAGAA_G_chr9:99824025_A_G_chr9:99824127_T_G_chr9:99824136_C_T_chr9:99824147_C_T_chr9:99824158_G_C_chr9:99825118_T_C_chr9:99825190_G_A_chr9:99825798_C_T_chr9:99825823_T_C_chr9:99826002_A_G_chr9:99826718_T_G_chr9:99826793_G_A_chr9:99828110_G_C_chr9:99828113_C_T_chr9:99828134_T_G_chr9:99828185_C_T_chr9:99828307_G_A_chr9:99828415_G_A_chr9:99828440_T_C_chr9:99828464_C_G_chr9:99828484_T_A_chr9:99828542_T_G_chr9:99828773_G_T_chr9:99828896_C_T_chr9:99831097_A_G_chr9:99832322_T_C_chr9:99832324_A_T_chr9:99832498_G_A_chr9:99832555_G_A_chr9:99832577_G_A_chr9:99832591_G_A_chr9:99832606_A_G_chr9:99832637_C_T_chr9:99832755_C_T_chr9:99833411_G_A_chr9:99835847_T_C_chr9:99836024_A_G_chr9:99836241_A_G_chr9:99838073_T_C_chr9:99844772_G_A_chr9:99859598_G_T_chr9:99859604_G_A_chr9:99859640_T_A;chr9:99822336_T_TC	0.00328054756793974;0.000507037683040604	0.838555	0.719205	0.00544633	0.0267315	0.814287	0.837884	0.717008	0.00549207	0.0268429
ZNHIT6_ENSG00000117174	0.815995	0	0	0	0	0	0	0	1	ultra_rare_collpase_chr1:85657846_C_A_chr1:85657847_C_A_chr1:85657880_C_T_chr1:85657946_T_G_chr1:85677297_G_A_chr1:85678707_C_T_chr1:85678768_T_G_chr1:85702173_T_C_chr1:85702241_C_T_chr1:85702256_T_C_chr1:85706124_T_C_chr1:85706130_G_A_chr1:85706290_T_C_chr1:85706305_C_T_chr1:85706463_C_T_chr1:85707657_C_T_chr1:85707735_C_T_chr1:85707933_T_G_chr1:85707966_C_T_chr1:85708283_A_G	0.000972014	NA	NA	NA	NA	0.815004	NA	NA	NA	NA
PLAUR_ENSG00000011422	0.81602	0	0	0	0	0	0	1	3	ultra_rare_collpase_chr19:43648991_G_A_chr19:43652240_C_T_chr19:43652263_C_G_chr19:43655519_G_A_chr19:43656594_G_A_chr19:43665358_C_T_chr19:43665388_G_A_chr19:43665450_T_A_chr19:43667601_G_C;chr19:43652309_T_C;chr19:43652318_C_T;chr19:43652350_G_A	0.000506257340731441;0.000263275142776135;0.000587258515248471;0.000769573494268703	0.743478	0.650795	-0.0114696	0.0350482	0.81299	0.742411	0.647135	-0.011568	0.0351973
DECR1_ENSG00000104325	0.816074	0	0	0	0	0	0	0	2	ultra_rare_collpase_chr8:90017304_G_A_chr8:90017317_T_C_chr8:90019086_G_T_chr8:90019107_G_A_chr8:90019125_G_A_chr8:90020906_TA_T_chr8:90020916_T_C_chr8:90020921_A_G_chr8:90021057_G_T_chr8:90036863_TA_T_chr8:90036865_C_T_chr8:90036894_G_T_chr8:90036921_G_A_chr8:90042762_C_T_chr8:90042763_G_A_chr8:90042766_T_C_chr8:90042771_G_GTGA_chr8:90044861_C_T_chr8:90044862_G_A_chr8:90044918_C_T_chr8:90044919_G_A_chr8:90044961_T_C_chr8:90044976_C_G_chr8:90044993_G_A_chr8:90051692_G_A_chr8:90051838_G_T;chr8:90042781_C_T	0.00151877202219432;0.000729010570653275	0.703506	1	-0.0131407	0.0345269	0.815206	0.702393	1	-0.0132442	0.0346623
MLST8_ENSG00000167965	0.816199	0	0	0	0	0	0	3	3	ultra_rare_collpase_chr16:2205755_G_A_chr16:2206091_C_T_chr16:2206120_C_T_chr16:2206544_C_T_chr16:2206628_G_A_chr16:2207039_C_T_chr16:2207050_G_A_chr16:2207075_G_T_chr16:2207281_A_C_chr16:2207298_G_A_chr16:2207316_G_A_chr16:2207338_A_G_chr16:2208235_C_T_chr16:2208295_C_T_chr16:2208297_C_T_chr16:2208299_C_T_chr16:2208303_G_A_chr16:2208315_C_T_chr16:2208316_G_A_chr16:2208518_C_T_chr16:2208581_C_T_chr16:2208607_G_A_chr16:2208801_G_C_chr16:2209390_G_A_chr16:2209401_G_A_chr16:2209408_G_A_chr16:2209414_C_T_chr16:2209417_A_C_chr16:2209424_T_C_chr16:2209441_C_T_chr16:2209442_G_A_chr16:2209565_G_A_chr16:2209598_G_A_chr16:2209664_G_C_chr16:2210035_C_T_chr16:2210036_G_A_chr16:2210134_C_T_chr16:2210137_C_T_chr16:2210142_A_G_chr16:2210200_G_A_chr16:2210212_C_T_chr16:2210553_C_T_chr16:2213583_G_A_chr16:2213741_G_A_chr16:2213745_G_A_chr16:2213751_G_A_chr16:2213928_C_T_chr16:2213929_G_A_chr16:2213939_G_C_chr16:2213981_C_T_chr16:2214134_G_A_chr16:2214171_G_T_chr16:2214280_G_T;chr16:2206581_C_T;chr16:2208796_G_C;chr16:2210023_T_G;chr16:2210062_A_AG;chr16:2214248_C_T	0.00277429022720829;0.000546957296815493;0.000749291211016606;0.000405137138921525;0.000263317804334616;0.000304000648534717	0.644451	0.785665	-0.00974653	0.0211199	0.81499	0.642879	0.782256	-0.00983909	0.0212197
ATG5_ENSG00000057663	0.816209	0	0	0	0	0	0	1	1	ultra_rare_collpase_chr6:106048601_T_TG_chr6:106048607_A_G_chr6:106048618_T_G_chr6:106048693_T_C_chr6:106051418_C_T_chr6:106057080_G_A_chr6:106057094_C_G_chr6:106057190_A_G_chr6:106057210_AG_A_chr6:106063055_T_C_chr6:106064236_G_C_chr6:106065908_A_G_chr6:106066266_A_G_chr6:106066427_A_G_chr6:106069659_G_A_chr6:106069669_C_T_chr6:106069670_G_A_chr6:106080539_G_T_chr6:106080608_G_A_chr6:106080615_G_A_chr6:106080740_A_C_chr6:106119642_A_T_chr6:106119809_A_G_chr6:106123234_A_T_chr6:106126359_T_C_chr6:106146967_A_G_chr6:106164552_TGTG_T_chr6:106164559_G_A_chr6:106164643_G_T_chr6:106186860_T_C_chr6:106193034_C_T_chr6:106193120_A_G_chr6:106193247_C_T_chr6:106202017_C_G_chr6:106202052_C_T_chr6:106223512_T_C_chr6:106274268_T_A_chr6:106274450_A_G_chr6:106279761_C_T_chr6:106279778_T_C;chr6:106308407_T_C	0.00178202583937467;0.000303754404438864	0.717851	1	-0.0126462	0.0349989	0.815348	0.716719	1	-0.0127522	0.0351449
ZNF384_ENSG00000126746	0.816225	0	0	0	0	0	0	5	3	ultra_rare_collpase_chr12:6663075_A_G_chr12:6663137_G_A_chr12:6663139_A_G_chr12:6666727_A_G_chr12:6666737_A_G_chr12:6666751_T_C_chr12:6666822_T_C_chr12:6666863_A_T_chr12:6666874_T_C_chr12:6667737_C_A_chr12:6667787_G_A_chr12:6667836_G_T_chr12:6668024_T_C_chr12:6669125_G_A_chr12:6669134_C_T_chr12:6672256_C_T_chr12:6672257_G_A_chr12:6672270_G_A_chr12:6672271_G_A_chr12:6672299_G_A_chr12:6672381_G_A_chr12:6672465_C_T_chr12:6672466_G_A_chr12:6672473_T_C_chr12:6672503_A_G_chr12:6672512_G_A_chr12:6672538_G_A_chr12:6672544_G_T_chr12:6672564_G_A_chr12:6672577_G_T_chr12:6672614_G_A_chr12:6672683_G_A_chr12:6673435_C_T_chr12:6677188_G_A_chr12:6677244_G_A_chr12:6677256_G_A_chr12:6678140_C_T_chr12:6678152_G_GGTC_chr12:6678197_C_T_chr12:6678241_G_A_chr12:6678275_C_G_chr12:6678281_C_T_chr12:6678293_C_T_chr12:6678346_T_G_chr12:6678356_G_C_chr12:6678457_G_A_chr12:6678488_G_A_chr12:6678602_T_C_chr12:6679000_C_T_chr12:6679111_G_A_chr12:6679116_G_A_chr12:6679140_A_G_chr12:6679181_G_C_chr12:6679501_T_C_chr12:6688627_G_T_chr12:6688653_C_T_chr12:6688860_G_A_chr12:6688914_C_T_chr12:6688922_C_A_chr12:6688925_T_C_chr12:6688946_A_C_chr12:6688985_G_GAC_chr12:6689114_CGGCGGCGCCAGAGCCTGAGCCAGG_C_chr12:6689124_A_AGAGCCT_chr12:6689125_G_C_chr12:6689297_A_G_chr12:6689319_C_T_chr12:6689323_G_C_chr12:6689467_G_C_chr12:6689469_C_T_chr12:6689471_G_A_chr12:6689484_C_G_chr12:6689491_G_C_chr12:6689499_G_A_chr12:6693890_T_C_chr12:6693891_A_G_chr12:6693897_G_A;chr12:6667853_C_T;chr12:6668103_T_C;chr12:6672435_G_A;chr12:6678446_T_G;chr12:6688687_T_C;chr12:6693816_ATTTTGAAAC_A;chr12:6693903_G_A	0.0037260540277834;0.000668367966946166;0.000283504110809607;0.000243003523551091;0.000850719060157991;0.000222825426406839;0.000283504110809607;0.000263253817180349	0.640922	0.819721	-0.00890837	0.0190999	0.815185	0.639518	0.81664	-0.00898326	0.0191797
OGFRL1_ENSG00000119900	0.81625	0	0	0	0	0	0	1	2	ultra_rare_collpase_chr6:71288945_C_T_chr6:71288987_G_A_chr6:71289078_G_C_chr6:71292315_T_C_chr6:71293318_C_T_chr6:71293327_A_C_chr6:71296334_G_A_chr6:71301400_A_G_chr6:71301409_T_C_chr6:71301428_C_T_chr6:71301448_A_G_chr6:71301585_C_T_chr6:71301602_C_T_chr6:71301615_G_A_chr6:71301633_C_T_chr6:71301639_C_T_chr6:71301663_A_G_chr6:71301721_A_G_chr6:71301783_G_A_chr6:71301915_G_C;chr6:71301419_T_A;chr6:71301775_A_C	0.000648009396136244;0.000324004698068122;0.000567031186715269	0.898243	0.673003	-0.00494788	0.0386914	0.816669	0.897797	0.670097	-0.00499001	0.0388495
CDSN_ENSG00000204539	0.816253	0	0	1	0	0	0	0	0	ultra_rare_collpase_chr6:31117440_T_A	6.07509e-05	NA	NA	NA	NA	0.815736	NA	NA	NA	NA
CCDC179_ENSG00000255359	0.816261	0	0	0	0	0	1	0	0	ultra_rare_collpase_chr11:22857917_C_T_chr11:22857978_T_C_chr11:22858014_G_A_chr11:22858027_C_G_chr11:22859475_G_A	0.000141752	NA	NA	NA	NA	0.815974	NA	NA	NA	NA
TMEM223_ENSG00000168569	0.816328	0	0	1	0	0	0	0	0	ultra_rare_collpase_chr11:62790868_GCA_G_chr11:62790880_GAGAGA_G	6.07509e-05	NA	NA	NA	NA	0.815651	NA	NA	NA	NA
TRAPPC2L_ENSG00000167515	0.81634	0	0	0	0	0	1	0	1	ultra_rare_collpase_chr16:88859664_T_TA_chr16:88859730_C_T_chr16:88859974_T_C_chr16:88864334_G_A_chr16:88864343_A_G_chr16:88864361_T_C_chr16:88864373_G_A_chr16:88864864_G_A_chr16:88864870_G_A_chr16:88864897_C_T_chr16:88864936_C_T_chr16:88865037_G_C_chr16:88865043_T_A_chr16:88865110_C_T_chr16:88865119_C_T_chr16:88865916_A_G_chr16:88866375_C_G;chr16:88866605_A_G	0.000648009396136244;0.00020256036298817	0.824118	0.699856	0.0102371	0.0460612	0.813805	0.823137	0.696666	0.0103526	0.046318
C16orf86_ENSG00000159761	0.816351	0	0	0	1	0	0	0	0	ultra_rare_collpase_chr16:67667408_G_GT_chr16:67667453_TAGAGG_T	8.10012e-05	NA	NA	NA	NA	0.815943	NA	NA	NA	NA
MYBPC2_ENSG00000086967	0.816366	0	0	0	0	0	1	5	4	ultra_rare_collpase_chr19:50435176_C_G_chr19:50435800_C_T_chr19:50435839_C_T_chr19:50436044_G_A_chr19:50436066_C_T_chr19:50436626_G_A_chr19:50437699_A_G_chr19:50437709_T_C_chr19:50440942_C_T_chr19:50440964_A_C_chr19:50440980_G_A_chr19:50441007_G_A_chr19:50441016_G_A_chr19:50441022_C_T_chr19:50441025_G_C_chr19:50441031_C_A_chr19:50441037_C_T_chr19:50441071_G_C_chr19:50442260_AGACCT_A_chr19:50442303_C_T_chr19:50443498_G_A_chr19:50443511_T_C_chr19:50443522_C_T_chr19:50443523_G_A_chr19:50443531_A_G_chr19:50443553_C_T_chr19:50443556_A_G_chr19:50443612_G_A_chr19:50443711_AAC_A_chr19:50443714_C_T_chr19:50443768_G_A_chr19:50443812_A_G_chr19:50445905_C_T_chr19:50445932_C_T_chr19:50445933_G_A_chr19:50445953_C_T_chr19:50445954_G_A_chr19:50445965_A_T_chr19:50446016_A_G_chr19:50448252_T_C_chr19:50448254_G_A_chr19:50448264_C_T_chr19:50448353_C_T_chr19:50448374_A_G_chr19:50450854_G_A_chr19:50450855_T_C_chr19:50450915_C_T_chr19:50450927_A_G_chr19:50451867_C_A_chr19:50451980_G_A_chr19:50454047_C_T_chr19:50454099_G_A_chr19:50454114_G_A_chr19:50454116_T_C_chr19:50454137_C_A_chr19:50454143_G_A_chr19:50454280_C_T_chr19:50454301_C_T_chr19:50454340_C_T_chr19:50454342_A_ATTTT_chr19:50454348_G_A_chr19:50454352_G_A_chr19:50454360_C_CCAGT_chr19:50455122_C_T_chr19:50455123_G_A_chr19:50455147_G_A_chr19:50455227_C_T_chr19:50455236_G_A_chr19:50455263_C_T_chr19:50455516_C_T_chr19:50455518_A_G_chr19:50455582_C_A_chr19:50455606_G_A_chr19:50458599_T_A_chr19:50458730_C_A_chr19:50458923_C_T_chr19:50458938_C_G_chr19:50458941_C_T_chr19:50458942_G_A_chr19:50458990_T_C_chr19:50459169_G_A_chr19:50459196_A_C_chr19:50459237_G_A_chr19:50459297_C_T_chr19:50459298_G_GCGTT_chr19:50460047_TG_T_chr19:50460051_C_A_chr19:50460093_G_A_chr19:50460112_C_T_chr19:50461545_T_C_chr19:50461564_G_GT_chr19:50461570_G_A_chr19:50461626_G_C_chr19:50461629_T_G_chr19:50461651_TCA_T_chr19:50461977_C_T_chr19:50462016_G_A_chr19:50462032_C_T_chr19:50464345_G_C_chr19:50464347_C_T_chr19:50464427_A_ACG_chr19:50464428_C_T_chr19:50464440_G_A_chr19:50464442_C_T_chr19:50464449_C_T_chr19:50464451_C_T_chr19:50464490_G_A_chr19:50464499_G_A_chr19:50464503_C_T_chr19:50464526_G_A_chr19:50464530_G_A_chr19:50467635_G_A_chr19:50467696_C_T_chr19:50467705_G_A_chr19:50467711_G_A_chr19:50467713_G_A_chr19:50467729_G_A_chr19:50467742_G_T_chr19:50467783_G_A_chr19:50467810_C_T;chr19:50454084_T_C;chr19:50454331_G_A;chr19:50455150_T_G;chr19:50455209_G_A;chr19:50455542_G_A;chr19:50461593_G_A;chr19:50461681_C_T;chr19:50461929_GA_G;chr19:50462002_C_T	0.00520432546271921;0.000222798347241351;0.000506380392951185;0.000222825426406839;0.000627809955850784;0.000283527076835838;0.00050627784528149;0.000344282879014946;0.000283504110809607;0.000202519340597027	0.872234	0.647179	-0.00264991	0.0164774	0.812856	0.871643	0.64233	-0.00267416	0.0165509
PIEZO2_ENSG00000154864	0.816406	0	0	0	0	0	1	8	10	ultra_rare_collpase_chr18:10670261_G_A_chr18:10670264_CTTTAT_C_chr18:10670520_G_A_chr18:10671544_T_C_chr18:10671557_C_G_chr18:10671669_C_T_chr18:10672849_A_C_chr18:10675251_G_A_chr18:10677793_C_T_chr18:10677796_T_C_chr18:10677841_T_C_chr18:10680239_TG_T_chr18:10681660_C_T_chr18:10681753_G_T_chr18:10682120_G_A_chr18:10682223_C_T_chr18:10682276_C_T_chr18:10689669_G_A_chr18:10691233_T_A_chr18:10691247_C_T_chr18:10691286_G_A_chr18:10696192_C_G_chr18:10696273_C_T_chr18:10696486_G_A_chr18:10696517_T_G_chr18:10696537_G_A_chr18:10697781_T_C_chr18:10697799_A_G_chr18:10697865_C_T_chr18:10698997_G_A_chr18:10699023_G_A_chr18:10702038_T_C_chr18:10702083_G_A_chr18:10702092_G_A_chr18:10704426_G_A_chr18:10704444_C_T_chr18:10704454_G_T_chr18:10704455_G_A_chr18:10704519_G_A_chr18:10704551_C_T_chr18:10704567_T_G_chr18:10704596_C_T_chr18:10705336_T_C_chr18:10705360_G_A_chr18:10705369_T_C_chr18:10705381_G_A_chr18:10705411_C_T_chr18:10705418_C_T_chr18:10705423_G_A_chr18:10705501_C_A_chr18:10705670_C_T_chr18:10705676_C_T_chr18:10705685_C_T_chr18:10705691_C_T_chr18:10705715_G_A_chr18:10705745_C_T_chr18:10708335_C_T_chr18:10708353_C_T_chr18:10708354_G_A_chr18:10708357_C_T_chr18:10708391_A_G_chr18:10708466_A_G_chr18:10714914_C_T_chr18:10715662_T_A_chr18:10715701_T_C_chr18:10715706_C_A_chr18:10715754_C_T_chr18:10715797_T_C_chr18:10715811_T_C_chr18:10718209_C_T_chr18:10718214_T_C_chr18:10731455_T_C_chr18:10731479_G_A_chr18:10735250_A_G_chr18:10735358_T_C_chr18:10736620_C_T_chr18:10736656_T_C_chr18:10739330_T_C_chr18:10739333_G_A_chr18:10740963_G_A_chr18:10740974_G_C_chr18:10741054_C_T_chr18:10741055_G_A_chr18:10742593_G_C_chr18:10744145_C_T_chr18:10744155_G_C_chr18:10744169_T_C_chr18:10744181_A_G_chr18:10744205_A_G_chr18:10748508_C_T_chr18:10748513_T_G_chr18:10748571_T_C_chr18:10750140_C_G_chr18:10752655_G_A_chr18:10752689_C_T_chr18:10757966_T_C_chr18:10758030_T_C_chr18:10758044_T_C_chr18:10758066_C_T_chr18:10758098_C_T_chr18:10759505_C_T_chr18:10759707_C_T_chr18:10759708_G_A_chr18:10759731_A_G_chr18:10759798_C_T_chr18:10759815_C_T_chr18:10759816_G_A_chr18:10759831_C_T_chr18:10759843_A_T_chr18:10759853_C_T_chr18:10760943_T_C_chr18:10760982_G_A_chr18:10761003_A_G_chr18:10761038_C_T_chr18:10761039_G_A_chr18:10761044_C_T_chr18:10761062_C_T_chr18:10761063_G_A_chr18:10761090_T_C_chr18:10762610_T_C_chr18:10762618_T_C_chr18:10762926_G_A_chr18:10762957_T_C_chr18:10763032_G_A_chr18:10763035_G_A_chr18:10773594_G_A_chr18:10773610_T_C_chr18:10773618_G_A_chr18:10773961_G_A_chr18:10774058_T_A_chr18:10774059_A_G_chr18:10780344_C_T_chr18:10780347_G_A_chr18:10780355_A_G_chr18:10784793_G_C_chr18:10784827_C_G_chr18:10784833_G_T_chr18:10784864_G_C_chr18:10784908_G_A_chr18:10787059_A_T_chr18:10787099_T_C_chr18:10787150_T_C_chr18:10789108_G_T_chr18:10789242_T_A_chr18:10794956_A_G_chr18:10794986_T_C_chr18:10797438_G_T_chr18:10797448_T_C_chr18:10797481_C_T_chr18:10800361_A_G_chr18:10800364_G_A_chr18:10800409_C_T_chr18:10803888_G_T_chr18:10803891_G_A_chr18:10803898_G_A_chr18:10803916_T_C_chr18:10803918_C_T_chr18:10803930_G_A_chr18:10807130_G_C_chr18:10807179_G_A_chr18:10807261_T_C_chr18:10855419_A_G_chr18:10855478_G_T_chr18:10855479_T_C_chr18:10855489_G_A_chr18:10855531_A_G_chr18:10855557_A_C_chr18:10857031_C_T_chr18:10857036_C_T_chr18:10857051_A_G_chr18:10857073_G_A_chr18:10857099_C_A_chr18:10857100_G_A_chr18:10871266_T_G_chr18:10871279_T_G_chr18:10871386_A_G_chr18:10871416_C_CT_chr18:10893107_T_G_chr18:10911205_G_A_chr18:10979549_G_A_chr18:10979570_A_G_chr18:10979582_G_A_chr18:10979648_C_T_chr18:10979649_G_A_chr18:11066136_T_A_chr18:11066153_G_A_chr18:11066201_C_A_chr18:11148546_G_C;chr18:10675211_G_T;chr18:10677765_T_C;chr18:10696099_A_C;chr18:10704429_G_A;chr18:10705483_T_C;chr18:10708528_A_G;chr18:10734855_C_T;chr18:10740983_TATAAGGGTTA_T;chr18:10741117_G_A;chr18:10750105_T_C;chr18:10757985_C_G;chr18:10763031_C_T;chr18:10773442_C_T;chr18:10791222_T_A;chr18:10800450_T_A;chr18:10803919_G_A;chr18:10807186_C_T;chr18:11066135_G_A	0.00895062978413187;0.000972014094204366;0.000324004698068122;0.000567031186715269;0.000303754404438864;0.000425273390036452;0.000303754404438864;0.000222762251923856;0.000668259689765502;0.000486007047102183;0.00042525616621441;0.000283504110809607;0.000384755578955895;0.000891012919687335;0.000202511138112596;0.000222798347241351;0.000405022276225192;0.000486007047102183;0.000769542324827866	0.625488	0.61418	0.00597378	0.0122392	0.808356	0.62388	0.604111	0.0060293	0.0122957
POLR3D_ENSG00000168495	0.816414	0	0	0	0	0	1	2	1	ultra_rare_collpase_chr8:22245325_G_A_chr8:22245454_C_T_chr8:22245499_G_A_chr8:22247264_A_G_chr8:22247865_A_G_chr8:22247910_G_A_chr8:22247919_A_C_chr8:22247943_G_A_chr8:22247974_T_C_chr8:22248161_G_A_chr8:22248208_A_G_chr8:22248229_A_G_chr8:22248237_G_A_chr8:22248276_G_A_chr8:22248487_G_A_chr8:22248489_T_C_chr8:22248577_G_A_chr8:22249055_C_T_chr8:22250087_G_A_chr8:22250106_T_C_chr8:22250168_C_G_chr8:22250195_G_A_chr8:22250397_A_T_chr8:22250408_G_A_chr8:22250432_G_A_chr8:22250456_G_A_chr8:22250513_C_T;chr8:22248267_G_A;chr8:22249226_C_T;chr8:22250118_CAG_C	0.00155927260945284;0.000243013365735115;0.000202511138112596;0.000222753229921834	0.685218	0.990814	-0.0138789	0.0342391	0.815661	0.684183	0.990693	-0.0139753	0.0343574
PRKACB_ENSG00000142875	0.816426	0	0	0	0	0	0	3	4	ultra_rare_collpase_chr1:84078347_A_G_chr1:84078403_G_A_chr1:84141367_A_G_chr1:84141373_T_G_chr1:84144397_T_G_chr1:84144462_C_T_chr1:84144466_A_G_chr1:84164287_A_G_chr1:84164349_G_A_chr1:84164642_G_A_chr1:84164891_T_C_chr1:84165000_T_C_chr1:84182209_G_A_chr1:84185106_T_A_chr1:84214199_G_A_chr1:84214303_A_G_chr1:84235259_G_A;chr1:84144184_A_G;chr1:84164666_T_C;chr1:84164676_T_A;chr1:84164936_G_C;chr1:84184116_G_A;chr1:84214286_C_T	0.000688509983394759;0.000567008221619213;0.000810044552450385;0.000283515593357635;0.000263264479546375;0.000283504110809607;0.000688509983394759	0.984498	0.62294	0.00052493	0.0270172	0.811146	0.98425	0.616738	0.000530145	0.0268552
CD177_ENSG00000204936	0.816469	0	0	0	0	0	1	2	2	ultra_rare_collpase_chr19:43353734_T_G_chr19:43353767_G_A_chr19:43354288_G_A_chr19:43354294_G_A_chr19:43354329_C_T_chr19:43354393_G_C_chr19:43361269_C_T_chr19:43361317_T_C_chr19:43361465_C_T_chr19:43361532_C_T_chr19:43362117_G_A_chr19:43362168_G_A;chr19:43354326_C_T;chr19:43360385_C_T;chr19:43361452_TG_T;chr19:43361519_C_T	0.000627759102506986;0.000202535747559444;0.000385426809477442;0.000528240552620886;0.000243299136288066	0.638338	0.715756	-0.0154029	0.0327704	0.815231	0.636877	0.712105	-0.0155368	0.0329121
HBS1L_ENSG00000112339	0.816475	0	0	0	0	0	0	5	2	ultra_rare_collpase_chr6:134965288_T_C_chr6:134966369_C_T_chr6:134966370_G_A_chr6:134969265_G_A_chr6:134978774_A_C_chr6:134978779_C_T_chr6:134979224_C_T_chr6:134979235_G_A_chr6:134979242_C_T_chr6:134979250_T_G_chr6:134982464_C_T_chr6:134982472_G_A_chr6:134982498_T_C_chr6:134985353_C_T_chr6:134985382_A_G_chr6:134985408_A_C_chr6:134986171_C_G_chr6:134987695_G_A_chr6:134996831_T_C_chr6:134996865_G_A_chr6:134996903_A_G_chr6:135002753_T_C_chr6:135002771_A_C_chr6:135002773_A_G_chr6:135002816_G_A_chr6:135003111_T_C_chr6:135036584_G_T_chr6:135036704_T_C_chr6:135036706_T_C_chr6:135036727_T_C_chr6:135036827_T_C_chr6:135037150_G_A_chr6:135037819_A_G_chr6:135038024_C_T_chr6:135038025_TCCTTA_T_chr6:135039653_G_A_chr6:135039672_C_T_chr6:135039723_C_T_chr6:135039755_G_A_chr6:135039764_C_T_chr6:135042073_C_T_chr6:135050593_G_A_chr6:135054653_A_C_chr6:135054656_G_A_chr6:135080330_T_C_chr6:135088073_A_G_chr6:135088094_A_G_chr6:135090406_G_T_chr6:135094795_A_G_chr6:135094842_T_C_chr6:135102972_C_T;chr6:134969269_T_G;chr6:134969305_C_T;chr6:135002842_C_T;chr6:135038054_A_G;chr6:135039689_A_G;chr6:135088059_T_C	0.00277429022720829;0.000283504110809607;0.000222753229921834;0.000405022276225192;0.000243003523551091;0.000749260864282532;0.000243023208716432	0.759755	0.640624	0.00690601	0.0225832	0.796329	0.756609	0.61771	0.00709163	0.0228809
UGT1A9_ENSG00000241119	0.816519	0	0	1	0	0	0	0	0	ultra_rare_collpase_chr2:233672694_C_T_chr2:233672788_TG_T	6.07509e-05	NA	NA	NA	NA	0.815773	NA	NA	NA	NA
DNAH6_ENSG00000115423	0.816536	0	0	0	0	0	0	8	17	ultra_rare_collpase_chr2:84518005_A_G_chr2:84518041_T_C_chr2:84525726_G_GA_chr2:84529065_G_C_chr2:84529074_TA_T_chr2:84544271_A_G_chr2:84544279_A_G_chr2:84544331_T_G_chr2:84544337_G_A_chr2:84544342_G_C_chr2:84544399_C_T_chr2:84544406_G_A_chr2:84547275_G_A_chr2:84547331_T_C_chr2:84547501_C_T_chr2:84547552_C_T_chr2:84548414_C_T_chr2:84549896_C_T_chr2:84549906_ACTAT_A_chr2:84550028_G_A_chr2:84550046_C_CT_chr2:84557772_CTG_C_chr2:84573482_G_A_chr2:84573549_A_G_chr2:84573552_G_T_chr2:84577302_A_T_chr2:84577317_C_T_chr2:84577400_T_C_chr2:84579533_A_G_chr2:84579620_C_T_chr2:84579677_C_T_chr2:84584129_G_A_chr2:84584227_A_G_chr2:84588827_A_G_chr2:84588830_C_A_chr2:84588835_A_G_chr2:84588916_C_T_chr2:84595742_A_G_chr2:84595751_C_G_chr2:84595789_G_T_chr2:84604367_C_T_chr2:84604534_G_T_chr2:84605521_A_G_chr2:84605545_C_T_chr2:84605549_A_G_chr2:84605575_G_A_chr2:84606979_C_T_chr2:84606994_A_T_chr2:84607001_A_G_chr2:84607024_C_T_chr2:84607025_G_A_chr2:84611725_A_G_chr2:84611785_A_G_chr2:84611819_G_A_chr2:84611837_G_A_chr2:84611842_G_A_chr2:84611845_A_G_chr2:84611851_C_A_chr2:84619771_G_A_chr2:84619794_G_A_chr2:84619818_G_A_chr2:84619849_C_G_chr2:84619893_GAGGGAGAA_G_chr2:84621222_G_A_chr2:84621258_C_T_chr2:84621275_C_T_chr2:84621278_C_T_chr2:84621279_G_A_chr2:84624290_T_C_chr2:84624296_G_A_chr2:84624353_A_T_chr2:84624481_C_A_chr2:84624505_G_A_chr2:84624585_G_A_chr2:84624588_G_A_chr2:84624906_G_A_chr2:84624954_C_T_chr2:84634514_G_A_chr2:84634600_G_A_chr2:84634603_C_G_chr2:84634607_A_G_chr2:84634615_A_T_chr2:84637216_A_G_chr2:84637228_G_A_chr2:84637235_G_A_chr2:84640492_G_A_chr2:84642014_A_G_chr2:84642015_A_G_chr2:84642021_C_G_chr2:84642053_A_C_chr2:84653357_C_G_chr2:84653369_A_G_chr2:84653539_G_A_chr2:84653612_T_C_chr2:84653636_G_T_chr2:84653705_G_A_chr2:84653815_C_T_chr2:84653876_T_C_chr2:84654733_T_A_chr2:84658334_C_T_chr2:84658335_G_A_chr2:84658467_T_C_chr2:84669358_C_T_chr2:84669359_G_A_chr2:84669386_G_A_chr2:84669433_C_T_chr2:84669455_A_G_chr2:84669469_A_G_chr2:84669478_G_A_chr2:84670359_T_C_chr2:84670389_A_C_chr2:84672333_C_T_chr2:84672389_C_T_chr2:84672399_C_G_chr2:84672422_C_T_chr2:84672423_G_A_chr2:84672476_GA_G_chr2:84677026_T_G_chr2:84677030_C_T_chr2:84677039_G_C_chr2:84677048_G_A_chr2:84677054_C_T_chr2:84677066_G_A_chr2:84677128_A_G_chr2:84677136_G_A_chr2:84681474_C_T_chr2:84681477_G_A_chr2:84681499_A_G_chr2:84681507_G_A_chr2:84685404_T_G_chr2:84685430_G_T_chr2:84685434_A_T_chr2:84688460_C_T_chr2:84688461_G_A_chr2:84688491_A_G_chr2:84688523_G_A_chr2:84688542_C_T_chr2:84694256_C_T_chr2:84694349_G_A_chr2:84694380_G_A_chr2:84694476_C_T_chr2:84697581_G_A_chr2:84697650_G_A_chr2:84699618_G_C_chr2:84699622_G_A_chr2:84699657_G_A_chr2:84699673_G_A_chr2:84699679_G_A_chr2:84699723_T_G_chr2:84701148_G_A_chr2:84701230_G_A_chr2:84701263_C_T_chr2:84701278_A_G_chr2:84703404_C_T_chr2:84703405_G_A_chr2:84703557_G_A_chr2:84704070_C_T_chr2:84704071_G_A_chr2:84704170_C_G_chr2:84705517_G_C_chr2:84705518_G_C_chr2:84705529_T_G_chr2:84705669_G_A_chr2:84705739_G_A_chr2:84707597_C_T_chr2:84707654_G_A_chr2:84709439_C_T_chr2:84709466_C_T_chr2:84709467_G_A_chr2:84709469_G_A_chr2:84709470_A_T_chr2:84709471_C_A_chr2:84710371_G_A_chr2:84713116_G_T_chr2:84713155_G_A_chr2:84713162_G_A_chr2:84713177_T_C_chr2:84718214_C_T_chr2:84718220_G_T_chr2:84718225_A_T_chr2:84718227_C_T_chr2:84718259_G_A_chr2:84722707_G_A_chr2:84722758_C_T_chr2:84727765_A_G_chr2:84727814_T_G_chr2:84727834_C_T_chr2:84727835_G_A_chr2:84733447_C_T_chr2:84733448_G_A_chr2:84733523_C_T_chr2:84733534_G_A_chr2:84745212_A_G_chr2:84745249_G_T_chr2:84762764_G_C_chr2:84762767_C_T_chr2:84762901_G_A_chr2:84762903_G_A_chr2:84762905_G_A_chr2:84762916_G_C_chr2:84762944_C_T_chr2:84762945_G_A_chr2:84781503_A_G_chr2:84781575_G_T_chr2:84781583_G_T_chr2:84784730_A_G_chr2:84785617_A_G_chr2:84785622_C_T_chr2:84785626_C_T_chr2:84785637_C_T_chr2:84785638_G_A_chr2:84785652_C_T_chr2:84785677_C_T_chr2:84785700_G_C_chr2:84787170_A_G_chr2:84787255_A_G_chr2:84787267_G_A_chr2:84796359_C_T_chr2:84797572_G_A_chr2:84797606_T_G_chr2:84805701_G_A_chr2:84808442_A_C_chr2:84808471_C_T_chr2:84808492_G_A_chr2:84808514_G_A_chr2:84812353_A_G_chr2:84812371_G_A_chr2:84812372_C_T_chr2:84812411_A_G_chr2:84812426_A_G_chr2:84812489_G_A_chr2:84813061_T_C_chr2:84814052_G_A_chr2:84814066_G_A_chr2:84814085_CAG_C_chr2:84815912_T_A_chr2:84815915_C_T_chr2:84816009_A_G_chr2:84816059_C_T_chr2:84816060_G_A_chr2:84816063_C_G_chr2:84816071_C_T_chr2:84819394_C_T;chr2:84529097_AT_A;chr2:84544438_C_T;chr2:84548372_A_G;chr2:84549990_G_A;chr2:84577391_C_A;chr2:84579600_A_G;chr2:84584128_C_T;chr2:84604528_G_GC;chr2:84619759_A_T;chr2:84624999_A_G;chr2:84669341_G_A;chr2:84669387_AG_A;chr2:84670422_G_A;chr2:84694355_A_G;chr2:84701235_T_C;chr2:84701253_C_T;chr2:84703399_G_A;chr2:84704259_G_A;chr2:84722706_C_T;chr2:84727720_C_T;chr2:84745217_C_A;chr2:84762770_A_G;chr2:84785653_G_A;chr2:84808472_G_A	0.0110971609088332;0.000405005872585152;0.00042525616621441;0.000243033052495139;0.000789761451541047;0.00042525616621441;0.000870762626058078;0.000364505285326637;0.000222753229921834;0.000911263213316593;0.00050627784528149;0.000486066104990279;0.000303877476601434;0.000222753229921834;0.000405005872585152;0.000810044552450385;0.000668286755771567;0.000708760277024017;0.000526507634360698;0.000506257340731441;0.00030377901089554;0.00054678007290401;0.000587282300526529;0.000465756753472925;0.000445506459843668	0.606793	0.723144	0.00562957	0.0109385	0.815345	0.605192	0.715628	0.00567966	0.0109869
FAM43A_ENSG00000185112	0.816553	0	0	0	0	0	1	1	3	ultra_rare_collpase_chr3:194685935_A_G_chr3:194686864_C_G_chr3:194686889_CAAGCCCA_C_chr3:194686900_G_A_chr3:194686976_G_A_chr3:194687051_G_A_chr3:194687092_C_T_chr3:194687140_A_G_chr3:194687202_C_G_chr3:194687353_C_G_chr3:194687380_C_T_chr3:194687456_C_T_chr3:194687485_C_T_chr3:194687520_C_T_chr3:194687560_G_T_chr3:194687595_C_T_chr3:194687598_C_T_chr3:194687739_G_A_chr3:194687835_G_C_chr3:194687857_G_A_chr3:194687872_T_G_chr3:194687883_C_T_chr3:194687927_C_T_chr3:194687931_G_C_chr3:194687979_G_A_chr3:194688045_G_T_chr3:194688959_G_A_chr3:194688962_A_G;chr3:194686163_C_T;chr3:194687025_G_T;chr3:194687573_G_T;chr3:194687640_G_A	0.00121501761775546;0.00050627784528149;0.000222753229921834;0.000627784528149048;0.000202511138112596	0.641072	0.681368	0.0127484	0.0273453	0.815086	0.639273	0.676695	0.0128858	0.0274918
TIGAR_ENSG00000078237	0.816591	0	0	0	0	1	0	0	0	ultra_rare_collpase_chr12:4321273_T_C_chr12:4323884_C_A_chr12:4351357_G_A_chr12:4352386_T_C	0.000101251	NA	NA	NA	NA	0.816202	NA	NA	NA	NA
ZFP2_ENSG00000198939	0.816606	0	0	0	0	0	0	4	1	ultra_rare_collpase_chr5:178895977_G_C_chr5:178909864_A_G_chr5:178909880_T_C_chr5:178931590_C_T_chr5:178931594_G_T_chr5:178931609_A_G_chr5:178931618_A_G_chr5:178931706_GTGTAA_G_chr5:178931762_G_T_chr5:178931845_C_T_chr5:178931857_G_A_chr5:178931944_G_T_chr5:178932182_G_A_chr5:178932223_G_A_chr5:178932281_TAA_T_chr5:178932346_C_T_chr5:178932370_C_A_chr5:178932409_C_T_chr5:178932602_G_T_chr5:178932626_A_G_chr5:178932643_G_A_chr5:178932676_C_T_chr5:178932695_C_T;chr5:178909856_C_T;chr5:178931695_A_G;chr5:178932443_C_G;chr5:178932686_G_T	0.00111376614960917;0.000283515593357635;0.000303766707168894;0.000303754404438864;0.000384755578955895	0.639994	0.978939	-0.0153838	0.0328919	0.815785	0.638916	0.978639	-0.0154828	0.0329973
FEM1A_ENSG00000141965	0.816662	0	0	0	0	0	0	0	1	ultra_rare_collpase_chr19:4791775_G_C_chr19:4791931_G_A_chr19:4791947_G_A_chr19:4792078_A_G_chr19:4792098_G_C_chr19:4792128_G_A_chr19:4792151_G_A_chr19:4792153_G_A_chr19:4792193_G_A_chr19:4792257_C_T_chr19:4792331_C_T_chr19:4792387_G_A_chr19:4792438_G_T_chr19:4792455_C_A_chr19:4792460_G_T_chr19:4792478_C_A_chr19:4792537_C_G_chr19:4792770_G_A_chr19:4792800_C_T_chr19:4792824_C_T_chr19:4792863_C_T_chr19:4792884_C_G_chr19:4792926_G_A_chr19:4792992_C_T_chr19:4793042_G_C_chr19:4793046_G_T_chr19:4793072_C_G_chr19:4793220_G_A_chr19:4793280_G_T_chr19:4793332_A_G_chr19:4793343_A_G_chr19:4793395_A_G_chr19:4793404_T_G_chr19:4793413_A_G_chr19:4793470_T_C_chr19:4793599_A_C_chr19:4793614_TAGC_T_chr19:4793634_C_T_chr19:4793696_GA_G_chr19:4793751_C_A_chr19:4793835_G_T	0.00176178	NA	NA	NA	NA	0.81576	NA	NA	NA	NA
NUP133_ENSG00000069248	0.816678	0	0	0	0	0	0	1	3	ultra_rare_collpase_chr1:229441970_C_A_chr1:229442016_G_A_chr1:229444971_T_C_chr1:229449169_CATTTAT_C_chr1:229450529_T_C_chr1:229450541_A_G_chr1:229450601_T_C_chr1:229452583_G_A_chr1:229458293_G_A_chr1:229460631_T_A_chr1:229460676_T_G_chr1:229460744_C_A_chr1:229460747_C_T_chr1:229460749_G_T_chr1:229463568_C_T_chr1:229463569_G_A_chr1:229463577_C_A_chr1:229463625_T_A_chr1:229464623_C_T_chr1:229464624_G_A_chr1:229464639_G_A_chr1:229464763_C_G_chr1:229464782_C_T_chr1:229464794_T_C_chr1:229464836_C_T_chr1:229464837_G_A_chr1:229464848_G_A_chr1:229464851_C_T_chr1:229465422_G_A_chr1:229465509_T_C_chr1:229470681_G_A_chr1:229470699_G_A_chr1:229470708_C_T_chr1:229475652_C_T_chr1:229475701_A_C_chr1:229475711_G_A_chr1:229477620_C_T_chr1:229477621_G_A_chr1:229486412_C_G_chr1:229486504_G_A_chr1:229487498_A_G_chr1:229487592_G_A_chr1:229490001_G_A_chr1:229495998_G_A_chr1:229498228_G_A_chr1:229499752_C_A_chr1:229500842_G_C_chr1:229502003_G_C_chr1:229502021_A_G_chr1:229502024_T_C_chr1:229502049_A_G_chr1:229502100_C_T_chr1:229506093_G_A_chr1:229506109_TCA_T_chr1:229506144_C_T_chr1:229508068_C_T_chr1:229508080_G_C_chr1:229508082_G_A_chr1:229508099_G_A_chr1:229508158_G_A_chr1:229508162_G_A_chr1:229508165_G_A;chr1:229463593_T_C;chr1:229470657_C_T;chr1:229506055_G_A	0.00255153699728646;0.000263275142776135;0.000830262038799563;0.00050627784528149	0.675397	0.692764	-0.0107497	0.0256709	0.815809	0.674215	0.689952	-0.0108327	0.0257694
NAPA_ENSG00000105402	0.8167	0	0	0	0	0	0	0	1	ultra_rare_collpase_chr19:47483182_G_A_chr19:47483349_T_C_chr19:47483352_G_A_chr19:47483368_G_C_chr19:47483534_G_A_chr19:47483996_G_A_chr19:47484118_G_T_chr19:47484154_C_T_chr19:47488308_C_T_chr19:47489743_C_T_chr19:47489751_T_C_chr19:47490796_A_G_chr19:47490807_C_T_chr19:47490808_G_A_chr19:47490820_A_G_chr19:47492020_C_T_chr19:47492064_A_T_chr19:47492101_C_T_chr19:47492977_A_G_chr19:47492978_T_C_chr19:47493448_T_G_chr19:47493483_G_A_chr19:47495570_T_C_chr19:47495591_T_C_chr19:47500657_C_T_chr19:47500690_C_T_chr19:47500726_C_A_chr19:47500727_C_G_chr19:47514855_GAGA_G_chr19:47514872_G_A_chr19:47515047_A_G	0.00180228	NA	NA	NA	NA	0.816026	NA	NA	NA	NA
DNLZ_ENSG00000213221	0.816789	0	0	0	0	0	1	0	0	ultra_rare_collpase_chr9:136363485_A_C_chr9:136363507_G_A_chr9:136363635_C_T_chr9:136363666_G_A	0.000121502	NA	NA	NA	NA	0.816492	NA	NA	NA	NA
IL17REL_ENSG00000188263	0.816861	0	0	0	0	0	1	1	1	ultra_rare_collpase_chr22:49999304_G_T_chr22:49999345_C_G_chr22:49999447_G_A_chr22:49999961_T_G_chr22:50000516_A_G_chr22:50000537_G_A_chr22:50000586_C_G_chr22:50000759_GC_G_chr22:50000855_G_A;chr22:49997323_G_A;chr22:49997714_C_T	0.000465756753472925;0.000324017820980154;0.000202511138112596	0.929106	0.669753	0.00384695	0.0432389	0.813849	0.928706	0.666137	0.0038874	0.043448
RBM39_ENSG00000131051	0.816874	0	0	0	0	0	1	3	4	ultra_rare_collpase_chr20:35696377_C_T_chr20:35696429_C_T_chr20:35696430_G_A_chr20:35697680_T_C_chr20:35697709_T_G_chr20:35697714_C_G_chr20:35697736_C_T_chr20:35697737_G_C_chr20:35697793_C_T_chr20:35697794_G_A_chr20:35699195_G_A_chr20:35699208_C_T_chr20:35699457_G_A_chr20:35699636_C_G_chr20:35699645_G_A_chr20:35699755_C_T_chr20:35700786_T_C_chr20:35700829_G_A_chr20:35700859_G_A_chr20:35700860_G_A_chr20:35703663_T_C_chr20:35703681_T_C_chr20:35703689_T_C_chr20:35703693_G_A_chr20:35703716_G_A_chr20:35703770_A_G_chr20:35703875_T_C_chr20:35703935_A_T_chr20:35704367_G_A_chr20:35704490_A_C_chr20:35704510_T_C_chr20:35704529_A_G_chr20:35704694_T_C_chr20:35705279_T_C_chr20:35705322_T_A_chr20:35709551_T_C_chr20:35729361_G_C_chr20:35729483_A_G_chr20:35731956_C_T_chr20:35731990_G_A_chr20:35732031_C_T_chr20:35732073_C_T_chr20:35734136_A_C_chr20:35734271_A_T_chr20:35734282_G_C_chr20:35734998_T_C_chr20:35739076_A_C_chr20:35739109_A_G_chr20:35739156_T_A_chr20:35739158_T_TA_chr20:35739174_G_T_chr20:35739189_A_C_chr20:35739271_A_G_chr20:35739413_A_C_chr20:35739414_G_GC_chr20:35739624_C_G_chr20:35739631_A_G_chr20:35739643_T_C_chr20:35739702_A_C_chr20:35739723_A_C_chr20:35739730_CTCT_C_chr20:35739843_T_C_chr20:35739863_GTTTAT_G_chr20:35739959_T_C_chr20:35739964_TCAC_T_chr20:35739975_T_C_chr20:35740008_T_C_chr20:35740060_T_C_chr20:35740068_G_C_chr20:35740070_A_C_chr20:35740083_G_A_chr20:35740119_A_G_chr20:35740123_C_T_chr20:35740138_T_C_chr20:35740536_C_T_chr20:35740616_G_C_chr20:35740655_A_G_chr20:35740703_T_A_chr20:35740705_C_A_chr20:35740740_A_G_chr20:35740813_T_A_chr20:35740836_A_C_chr20:35740875_T_G_chr20:35741617_G_A_chr20:35741618_G_A_chr20:35741687_G_C_chr20:35741690_G_A_chr20:35742041_A_T_chr20:35742054_A_G_chr20:35742110_G_A_chr20:35742115_T_TA_chr20:35742145_C_A_chr20:35742146_G_A_chr20:35742187_C_T_chr20:35742190_T_C_chr20:35742191_G_A_chr20:35742193_G_A_chr20:35742204_C_T_chr20:35742214_G_A_chr20:35742239_A_G_chr20:35742245_A_G_chr20:35742252_A_G_chr20:35742253_G_GCACACATACACA_chr20:35742260_TAC_T_chr20:35742273_A_C;chr20:35696442_C_T;chr20:35703626_TTTTA_T;chr20:35704519_T_C;chr20:35740053_CTTTGT_C;chr20:35742122_A_T;chr20:35742171_G_A;chr20:35742260_T_TAC	0.00475881900287554;0.000202519340597027;0.000222753229921834;0.000648009396136244;0.000445506459843668;0.000283550046583222;0.00076951115791179;0.000384771162413933	0.90904	0.650163	0.00209121	0.0183039	0.813922	0.908658	0.646092	0.00210806	0.0183739
CSN2_ENSG00000135222	0.816909	0	0	1	0	0	0	0	0	ultra_rare_collpase_chr4:69960964_G_C_chr4:69960985_A_G	6.07509e-05	NA	NA	NA	NA	0.816355	NA	NA	NA	NA
SFXN5_ENSG00000144040	0.816938	0	0	0	0	0	2	7	3	ultra_rare_collpase_chr2:72945025_C_A_chr2:72945051_G_A_chr2:72945063_C_T_chr2:72947874_G_A_chr2:72947903_C_A_chr2:72948055_A_G_chr2:72948094_C_T_chr2:72948229_C_T_chr2:72948230_G_A_chr2:72948248_G_A_chr2:72948250_T_C_chr2:72948275_A_G_chr2:72948465_G_A_chr2:72951424_G_A_chr2:72951656_A_G_chr2:72953159_G_A_chr2:72953161_G_A_chr2:72953170_G_A_chr2:72955199_G_A_chr2:72955264_G_A_chr2:72955272_G_A_chr2:72955301_G_A_chr2:72961139_T_A_chr2:72961144_G_A_chr2:72961178_C_T_chr2:72961196_C_T_chr2:72961222_C_T_chr2:72961228_C_T_chr2:72961229_G_A_chr2:72961246_G_A_chr2:72968446_A_C_chr2:72968472_G_A_chr2:72968509_G_A_chr2:72968511_G_A_chr2:72971574_C_T_chr2:72971575_G_A_chr2:72971586_T_C_chr2:72971611_C_T_chr2:72971647_C_T_chr2:72972705_G_A_chr2:72972768_A_G_chr2:72972799_T_G_chr2:72972815_G_A_chr2:72972873_G_A_chr2:72975867_T_C_chr2:72986206_A_C_chr2:72988316_G_T_chr2:72988336_C_T_chr2:72991832_T_C_chr2:72995620_G_A_chr2:72995624_T_C_chr2:72995676_T_G_chr2:72995679_C_G_chr2:72995715_G_A_chr2:72995748_A_G_chr2:73000461_AC_A_chr2:73001575_C_T_chr2:73002636_G_A_chr2:73004953_T_C_chr2:73004995_G_A_chr2:73005107_G_A_chr2:73008883_G_A_chr2:73023186_A_G_chr2:73023214_G_A_chr2:73040868_C_T_chr2:73040873_G_A_chr2:73040927_C_T_chr2:73040928_G_A_chr2:73058547_C_T_chr2:73058548_G_A_chr2:73058580_C_T_chr2:73058581_G_A;chr2:72947904_G_A;chr2:72948361_G_A;chr2:72953167_G_A;chr2:72955192_G_A;chr2:72955352_G_A;chr2:72961208_C_T;chr2:72961241_G_A;chr2:72968520_G_A;chr2:72971603_G_T;chr2:72999026_A_C;chr2:73008810_A_G	0.0030577943380179;0.000222753229921834;0.000222762251923856;0.000202519340597027;0.000729040097205346;0.000324004698068122;0.00022277127465673;0.000324030944955243;0.000202535747559444;0.000486026731470231;0.000243003523551091;0.000222753229921834	0.68402	0.625678	-0.0074648	0.0183418	0.812987	0.682828	0.620415	-0.00752424	0.0184144
WDTC1_ENSG00000142784	0.81694	0	0	0	0	0	1	1	1	ultra_rare_collpase_chr1:27234649_C_G_chr1:27234669_A_C_chr1:27234671_CAGA_C_chr1:27234672_AGAG_A_chr1:27234703_G_C_chr1:27234708_C_T_chr1:27234739_G_C_chr1:27234740_G_C_chr1:27234741_G_A_chr1:27234765_G_A_chr1:27234775_T_C_chr1:27234783_C_T_chr1:27234816_G_A_chr1:27235064_G_A_chr1:27235147_G_A_chr1:27263156_G_A_chr1:27263176_C_T_chr1:27263180_G_A_chr1:27263206_C_T_chr1:27282283_A_C_chr1:27283370_C_T_chr1:27283393_C_T_chr1:27287696_G_A_chr1:27294048_C_T_chr1:27294072_G_A_chr1:27294092_G_A_chr1:27294550_G_A_chr1:27294597_A_T_chr1:27294617_G_T_chr1:27296341_T_A_chr1:27296348_A_G_chr1:27296396_C_T_chr1:27297089_G_A_chr1:27297126_T_A_chr1:27297128_C_T_chr1:27297970_G_A_chr1:27298796_T_C_chr1:27298817_T_C_chr1:27299533_A_G_chr1:27299696_G_A_chr1:27300664_G_T_chr1:27301444_TCTC_T_chr1:27303632_G_A_chr1:27303656_C_T_chr1:27303657_G_A_chr1:27303662_C_T_chr1:27303674_C_T_chr1:27305017_G_A_chr1:27305128_A_G_chr1:27306246_C_T_chr1:27306302_C_T_chr1:27306304_C_T_chr1:27306321_G_A_chr1:27306372_C_T_chr1:27306373_G_A_chr1:27307297_A_T_chr1:27307752_G_A_chr1:27307767_C_A_chr1:27307945_T_C_chr1:27308154_T_G_chr1:27308220_T_C;chr1:27234881_G_GC;chr1:27307914_G_A	0.00279454052083755;0.000203210729526519;0.000405055087491899	0.741433	0.719087	0.00894861	0.0271206	0.815099	0.740339	0.716675	0.00902713	0.027239
AEBP1_ENSG00000106624	0.816953	0	0	0	0	0	1	4	4	ultra_rare_collpase_chr7:44104702_C_T_chr7:44106603_A_G_chr7:44106721_GGAGAAGCCACCCAAGGCCACCAAGAAGCCCAAA_G_chr7:44107668_A_G_chr7:44107673_C_A_chr7:44107679_G_A_chr7:44107683_G_A_chr7:44107700_T_C_chr7:44107871_C_T_chr7:44108948_CCAGA_C_chr7:44108958_G_A_chr7:44108963_G_T_chr7:44109320_T_G_chr7:44110039_C_T_chr7:44110045_G_A_chr7:44110053_G_A_chr7:44110089_G_A_chr7:44110098_G_A_chr7:44110235_A_G_chr7:44110249_G_A_chr7:44110258_G_A_chr7:44110282_G_A_chr7:44110315_G_A_chr7:44110729_G_A_chr7:44110946_G_A_chr7:44110968_C_T_chr7:44111027_C_T_chr7:44111046_G_C_chr7:44111059_T_A_chr7:44111210_C_T_chr7:44111211_G_A_chr7:44111231_A_G_chr7:44111519_G_A_chr7:44111525_G_A_chr7:44111592_C_T_chr7:44111862_G_A_chr7:44111908_G_C_chr7:44111938_T_C_chr7:44111974_G_A_chr7:44112275_A_G_chr7:44112287_C_T_chr7:44112298_C_T_chr7:44112577_C_T_chr7:44112580_T_C_chr7:44112686_G_A_chr7:44112703_C_T_chr7:44112720_G_C_chr7:44112726_G_A_chr7:44113011_C_A_chr7:44113055_C_T_chr7:44113094_GAAC_G_chr7:44113292_G_A_chr7:44113648_C_G_chr7:44113692_G_T_chr7:44113711_C_T_chr7:44113723_T_C_chr7:44113762_T_A_chr7:44114038_C_T_chr7:44114826_C_T_chr7:44114837_G_A_chr7:44114867_C_T_chr7:44114895_T_C_chr7:44114925_G_A_chr7:44115324_G_T_chr7:44115777_G_A_chr7:44115794_G_A_chr7:44115805_G_A_chr7:44115852_C_T_chr7:44116127_A_G_chr7:44116163_G_A_chr7:44116184_G_A_chr7:44116242_C_T_chr7:44116260_C_T_chr7:44116490_T_C_chr7:44116867_C_T_chr7:44116878_C_T_chr7:44117004_A_G_chr7:44117663_C_T_chr7:44117664_G_A_chr7:44117723_G_A_chr7:44117737_G_A;chr7:44106559_G_C;chr7:44112221_A_T;chr7:44112574_G_A;chr7:44113010_C_T;chr7:44113771_T_C;chr7:44113828_A_T;chr7:44113867_G_A;chr7:44117959_C_T	0.00384755578955895;0.00052661427529774;0.000283664951169105;0.000283515593357635;0.000324030944955243;0.000870797893884164;0.000283538561244329;0.000486066104990279;0.000202511138112596	0.645011	0.715822	0.00889732	0.0193125	0.815988	0.643674	0.711811	0.00896924	0.0193901
AL121758.1_ENSG00000270299	0.816968	0	1	0	0	0	0	0	0	ultra_rare_collpase_chr20:654312_G_A	4.05006e-05	NA	NA	NA	NA	0.816133	NA	NA	NA	NA
OR51L1_ENSG00000176798	0.817048	0	0	0	0	0	0	3	1	ultra_rare_collpase_chr11:4999187_G_T_chr11:4999281_A_G_chr11:4999298_A_C_chr11:4999341_T_C_chr11:4999342_G_A_chr11:4999346_T_C_chr11:4999352_C_T_chr11:4999439_C_T_chr11:4999550_TC_T_chr11:4999551_C_A_chr11:4999710_G_A_chr11:4999821_ACATCTAC_A_chr11:4999826_T_C;chr11:4999353_G_A;chr11:4999616_G_A;chr11:4999886_C_T	0.000567008221619213;0.000243013365735115;0.000222762251923856;0.00034425499169738	0.970466	0.644685	0.00157752	0.0426087	0.814308	0.970298	0.641416	0.0015893	0.0426837
OR4N2_ENSG00000176294	0.81709	0	0	0	0	0	0	2	2	ultra_rare_collpase_chr14:19733930_C_T_chr14:19733992_T_C_chr14:19734013_G_A_chr14:19747490_G_A_chr14:19747609_A_T_chr14:19747720_GC_G_chr14:19747785_G_A_chr14:19747876_G_A_chr14:19747885_G_A_chr14:19747937_T_C_chr14:19747955_C_A_chr14:19748077_T_C_chr14:19748104_T_G_chr14:19748125_G_A_chr14:19748212_C_T_chr14:19748266_C_T_chr14:19748273_G_A_chr14:19759890_G_A_chr14:19760028_T_A_chr14:19760229_C_T_chr14:19760570_C_T_chr14:19760571_A_T_chr14:19760582_G_A_chr14:19796867_A_G_chr14:19827482_T_C_chr14:19827498_T_C_chr14:19827537_T_G_chr14:19827618_C_A_chr14:19827687_G_A_chr14:19827770_G_A_chr14:19827821_G_A_chr14:19827827_T_G_chr14:19827924_A_C_chr14:19827960_C_A_chr14:19827984_G_A_chr14:19828006_G_C_chr14:19828058_G_A_chr14:19828088_C_T_chr14:19828161_C_G_chr14:19828229_C_G_chr14:19828346_A_G;chr14:19748058_T_C;chr14:19760129_G_A;chr14:19828143_C_CA	0.00220728200558908;0.000891554546928189;0.000283584508183439;0.000284171639670361	0.670021	0.901494	-0.0109306	0.0256515	0.816023	0.668601	0.900052	-0.0110305	0.0257681
IL16_ENSG00000172349	0.817092	0	0	0	0	0	1	2	2	ultra_rare_collpase_chr15:81182237_G_A_chr15:81182567_C_T_chr15:81182596_T_A_chr15:81225415_C_T_chr15:81225599_C_T_chr15:81225626_A_T_chr15:81265671_A_G_chr15:81265778_G_A_chr15:81269557_G_A_chr15:81269596_G_A_chr15:81269625_G_A_chr15:81273091_G_T_chr15:81273108_G_A_chr15:81273165_G_T_chr15:81273184_C_A_chr15:81278849_A_G_chr15:81278852_G_C_chr15:81279598_G_A_chr15:81279648_C_T_chr15:81279649_G_A_chr15:81282719_T_G_chr15:81282749_C_T_chr15:81282755_C_T_chr15:81285708_G_A_chr15:81285748_C_T_chr15:81285754_A_G_chr15:81285805_T_C_chr15:81285813_C_T_chr15:81285833_A_G_chr15:81290523_A_G_chr15:81292585_G_A_chr15:81292588_C_T_chr15:81292589_G_A_chr15:81292591_C_G_chr15:81292609_C_T_chr15:81292660_C_T_chr15:81292700_G_A_chr15:81292908_G_C_chr15:81292933_C_T_chr15:81299417_G_C_chr15:81299427_C_T_chr15:81299428_G_A_chr15:81299483_C_A_chr15:81299499_T_C_chr15:81299650_A_G_chr15:81299703_C_T_chr15:81299704_G_A_chr15:81299817_C_T_chr15:81299878_C_T_chr15:81299899_G_A_chr15:81300214_G_A_chr15:81301344_C_G_chr15:81301372_G_C_chr15:81301379_C_T_chr15:81301457_A_G_chr15:81301470_A_T_chr15:81301477_G_A_chr15:81303558_G_A_chr15:81303581_CAAG_C_chr15:81303606_T_G_chr15:81303649_C_T_chr15:81308763_C_T;chr15:81273150_G_A;chr15:81278856_G_A;chr15:81299476_T_C;chr15:81300313_C_T	0.00313879551253493;0.00022277127465673;0.000931513506945851;0.000202527543745949;0.000243003523551091	0.887935	0.679269	-0.00330865	0.0234792	0.794335	0.886333	0.654827	-0.00339796	0.0237709
ZNF653_ENSG00000161914	0.817127	0	0	0	0	0	0	2	3	ultra_rare_collpase_chr19:11478870_T_C_chr19:11479480_G_A_chr19:11479667_G_A_chr19:11480055_C_A_chr19:11481088_T_G_chr19:11481154_G_A_chr19:11481160_G_T_chr19:11483733_G_C_chr19:11483795_T_C_chr19:11485677_G_A_chr19:11485748_C_T_chr19:11485749_G_A_chr19:11485764_C_T_chr19:11486810_C_T_chr19:11486857_C_T_chr19:11486873_G_A_chr19:11487150_C_T_chr19:11487352_C_T_chr19:11487493_C_T_chr19:11487603_G_A_chr19:11487628_C_T_chr19:11487684_G_A_chr19:11487760_C_T_chr19:11487894_CCA_C_chr19:11495954_G_C_chr19:11495974_C_T_chr19:11495994_G_A_chr19:11496015_C_T_chr19:11496040_C_T_chr19:11496151_C_T_chr19:11496157_G_A_chr19:11498305_G_A;chr19:11479474_G_T;chr19:11480287_A_T;chr19:11483670_TGGTCAGGTG_T;chr19:11496118_C_G	0.00184277672026244;0.000689823080668723;0.000223051342363533;0.000587329876863253;0.000324017820980154	0.678119	0.653425	0.0112977	0.0272214	0.8146	0.676951	0.650124	0.0113844	0.0273253
CCNB1IP1_ENSG00000100814	0.81715	0	0	0	0	0	0	1	1	ultra_rare_collpase_chr14:20311573_C_G_chr14:20311598_T_C_chr14:20311648_G_A_chr14:20311714_G_A_chr14:20311748_G_T_chr14:20311750_T_C_chr14:20313566_T_C_chr14:20313593_C_T_chr14:20313600_G_A_chr14:20313684_T_C_chr14:20313726_A_G_chr14:20313749_T_C_chr14:20313783_A_G_chr14:20313788_C_T_chr14:20316256_A_C_chr14:20316376_C_A_chr14:20316403_A_C;chr14:20311676_T_C	0.000729010570653275;0.000344268934791414	0.969401	0.691888	0.00164302	0.0428315	0.814957	0.969197	0.68932	0.00165943	0.0429732
FKBP7_ENSG00000079150	0.817185	0	0	0	0	0	0	1	1	ultra_rare_collpase_chr2:178461048_A_G_chr2:178461069_C_T_chr2:178461093_C_A_chr2:178461239_C_T_chr2:178461243_G_C_chr2:178465781_C_T_chr2:178465886_G_A_chr2:178465904_C_G_chr2:178465916_G_A_chr2:178465921_T_G_chr2:178469689_A_G_chr2:178469714_G_A_chr2:178469747_C_T_chr2:178469753_T_A_chr2:178469767_G_A_chr2:178469770_G_A_chr2:178473077_A_T_chr2:178473132_T_C_chr2:178473154_T_A_chr2:178477097_A_G_chr2:178477109_C_T_chr2:178477173_C_G_chr2:178477187_T_C_chr2:178477191_GGT_G_chr2:178477196_C_T_chr2:178477211_C_T_chr2:178478413_CTCTT_C_chr2:178478581_C_T_chr2:178480483_G_T_chr2:178480912_A_G;chr2:178469713_C_T	0.00149852172856506;0.000243003523551091	0.723659	1	-0.0125077	0.0353753	0.816111	0.722268	1	-0.0126392	0.0355604
SETMAR_ENSG00000170364	0.817223	0	0	0	0	0	0	1	1	ultra_rare_collpase_chr3:4303465_G_A_chr3:4313090_G_C_chr3:4313108_C_T_chr3:4313192_TG_T_chr3:4313201_C_T_chr3:4313274_T_C_chr3:4313313_A_G_chr3:4313330_AG_A_chr3:4313334_A_C_chr3:4313393_A_G_chr3:4313402_T_C_chr3:4313447_C_T_chr3:4313448_G_A_chr3:4313474_G_A_chr3:4313496_T_C_chr3:4313512_ACT_A_chr3:4313563_CAAAG_C_chr3:4313567_G_C_chr3:4316403_G_GCACTA_chr3:4316479_C_T_chr3:4316696_A_G_chr3:4316710_C_T_chr3:4316711_G_A_chr3:4316787_G_A_chr3:4316819_T_A_chr3:4316826_C_G_chr3:4316840_C_G_chr3:4316962_C_T_chr3:4317103_C_T_chr3:4317171_T_G;chr3:4313142_A_T	0.0018630270138917;0.000222753229921834	0.723951	1	-0.0124528	0.0352587	0.816509	0.723029	1	-0.0125395	0.035381
ZNF416_ENSG00000083817	0.81723	0	0	0	1	0	0	0	0	ultra_rare_collpase_chr19:57572322_C_T_chr19:57572793_G_A_chr19:57573225_T_G	8.10012e-05	NA	NA	NA	NA	0.816824	NA	NA	NA	NA
PLOD3_ENSG00000106397	0.817466	0	0	0	0	0	0	2	2	ultra_rare_collpase_chr7:101206315_G_A_chr7:101206334_GC_G_chr7:101206340_C_T_chr7:101206347_G_A_chr7:101206361_C_T_chr7:101206423_C_T_chr7:101206424_G_A_chr7:101206774_C_T_chr7:101206835_CGTG_C_chr7:101206835_C_T_chr7:101206841_G_A_chr7:101206855_G_T_chr7:101206870_C_T_chr7:101206874_A_G_chr7:101206876_C_T_chr7:101206877_G_A_chr7:101206880_C_A_chr7:101206897_G_A_chr7:101206901_G_A_chr7:101207609_G_A_chr7:101207679_T_A_chr7:101208861_G_A_chr7:101208950_G_A_chr7:101210125_G_A_chr7:101210330_C_T_chr7:101210377_G_A_chr7:101210383_T_C_chr7:101210404_C_T_chr7:101210405_G_A_chr7:101210540_G_A_chr7:101210642_C_T_chr7:101210664_C_A_chr7:101211625_C_T_chr7:101211630_C_T_chr7:101211631_G_A_chr7:101211645_T_G_chr7:101211657_G_A_chr7:101211658_C_T_chr7:101211684_C_A_chr7:101211685_C_T_chr7:101211690_C_T_chr7:101211691_G_A_chr7:101211706_C_T_chr7:101211858_A_G_chr7:101211898_C_T_chr7:101212253_A_G_chr7:101212291_C_A_chr7:101212295_G_A_chr7:101212302_C_T_chr7:101212543_A_G_chr7:101212585_C_T_chr7:101212598_G_A_chr7:101212609_G_A_chr7:101212631_C_T_chr7:101212645_C_CG_chr7:101212904_A_C_chr7:101212933_T_C_chr7:101213144_G_A_chr7:101213175_G_A_chr7:101215100_T_C_chr7:101215118_C_T_chr7:101215145_A_C_chr7:101215952_C_T_chr7:101215955_C_T_chr7:101215982_G_A_chr7:101216012_C_T_chr7:101216171_T_C_chr7:101216181_G_A_chr7:101216213_G_A_chr7:101216241_T_A_chr7:101216262_G_A_chr7:101216325_A_C_chr7:101216418_A_C_chr7:101216527_T_C_chr7:101216549_G_A_chr7:101216727_G_A_chr7:101217434_A_G_chr7:101218198_G_A;chr7:101210566_G_A;chr7:101213135_A_G;chr7:101217483_G_A	0.00352355109149083;0.000749291211016606;0.000222762251923856;0.000222780298120544	0.690102	0.694637	0.00936813	0.0234957	0.81245	0.688462	0.685206	0.00947226	0.0236249
DDC_ENSG00000132437	0.817518	0	0	0	0	0	0	1	1	ultra_rare_collpase_chr7:50463248_G_A_chr7:50463317_G_A_chr7:50463367_A_G_chr7:50467221_C_T_chr7:50467222_G_A_chr7:50467266_C_T_chr7:50467279_G_A_chr7:50470077_C_T_chr7:50470169_A_G_chr7:50476625_C_T_chr7:50476626_G_A_chr7:50495382_C_A_chr7:50496994_T_C_chr7:50497163_G_A_chr7:50499150_C_G_chr7:50499201_C_T_chr7:50528141_A_G_chr7:50529213_C_G_chr7:50529228_C_G_chr7:50529303_C_T_chr7:50529314_G_A_chr7:50529323_G_T_chr7:50531864_T_C_chr7:50537871_C_T_chr7:50537978_GC_G_chr7:50539944_C_T_chr7:50539958_G_A_chr7:50543965_G_T_chr7:50543970_C_T_chr7:50543980_C_T_chr7:50544001_C_T_chr7:50544007_G_A_chr7:50544066_C_T_chr7:50544067_G_A;chr7:50497180_A_C	0.00155927260945284;0.000222753229921834	0.713627	1	-0.0128642	0.0350535	0.816592	0.71242	1	-0.0129777	0.0352074
CHCHD4_ENSG00000163528	0.817523	0	0	0	0	0	1	0	1	ultra_rare_collpase_chr3:14112977_TTCCTCA_T_chr3:14113041_C_T_chr3:14113042_G_A_chr3:14113080_G_A_chr3:14113104_G_C_chr3:14113128_G_A_chr3:14113180_T_C_chr3:14116446_T_C_chr3:14116490_ATCT_A_chr3:14116497_T_G_chr3:14116504_C_T_chr3:14124441_C_G_chr3:14124822_T_C_chr3:14129482_G_A_chr3:14129488_G_A_chr3:14129490_G_A;chr3:14116441_G_C	0.000749260864282532;0.000202511138112596	0.75995	0.710361	0.0146466	0.0479356	0.815436	0.758846	0.70765	0.0147854	0.0481614
IFITM3_ENSG00000142089	0.81767	0	0	0	0	1	0	0	0	ultra_rare_collpase_chr11:320607_G_T_chr11:320628_C_T_chr11:320644_T_C	0.000101251	NA	NA	NA	NA	0.817322	NA	NA	NA	NA
TP53_ENSG00000141510	0.817672	0	0	0	0	0	0	2	2	ultra_rare_collpase_chr17:7670636_T_A_chr17:7670699_C_T_chr17:7673767_C_T_chr17:7673770_T_A_chr17:7673773_G_A_chr17:7673776_G_A_chr17:7673833_T_C_chr17:7673836_C_T_chr17:7674220_C_T_chr17:7674866_G_A_chr17:7674927_G_A_chr17:7674959_G_C_chr17:7675089_G_A_chr17:7675103_G_A_chr17:7675140_G_A_chr17:7675145_C_T_chr17:7675237_C_CT_chr17:7676050_A_G_chr17:7676564_C_T_chr17:7686865_A_T_chr17:7686874_C_T_chr17:7686878_A_C_chr17:7688869_C_A_chr17:7689261_C_T_chr17:7689270_T_C_chr17:7689619_A_C;chr17:7667848_A_C;chr17:7674259_T_C;chr17:7688856_G_T	0.00109351585597991;0.000425307841866494;0.000263638207260191;0.000303766707168894	0.659494	0.947238	-0.0146863	0.0333317	0.816698	0.658244	0.94652	-0.0148013	0.0334614
INSL4_ENSG00000120211	0.81773	0	1	0	0	0	0	0	0	ultra_rare_collpase_chr9:5231623_C_T	4.05006e-05	NA	NA	NA	NA	0.816745	NA	NA	NA	NA
HNRNPK_ENSG00000165119	0.81774	0	0	0	0	0	0	6	2	ultra_rare_collpase_chr9:83968179_A_G_chr9:83968226_T_C_chr9:83968288_A_T_chr9:83968336_G_A_chr9:83968339_A_C_chr9:83968385_T_C_chr9:83968395_A_G_chr9:83968438_T_C_chr9:83968453_T_C_chr9:83968458_T_C_chr9:83968810_G_A_chr9:83968812_G_A_chr9:83968908_A_C_chr9:83968918_T_G_chr9:83968919_A_G_chr9:83968937_A_G_chr9:83968941_A_C_chr9:83968945_T_C_chr9:83969081_A_C_chr9:83969126_A_G_chr9:83969134_A_G_chr9:83969136_TCTG_T_chr9:83969214_C_T_chr9:83969260_G_C_chr9:83969279_G_A_chr9:83969323_C_T_chr9:83969711_T_C_chr9:83969719_G_A_chr9:83969725_T_C_chr9:83969737_A_G_chr9:83969791_T_C_chr9:83969859_G_C_chr9:83969973_G_A_chr9:83970006_G_C_chr9:83970317_A_G_chr9:83970802_C_T_chr9:83971323_C_T_chr9:83971344_C_T_chr9:83971892_G_A_chr9:83971943_C_T_chr9:83971953_GGGA_G_chr9:83972973_C_CTG_chr9:83973381_T_C_chr9:83973402_G_A_chr9:83973651_G_A_chr9:83973809_T_C_chr9:83974056_A_G_chr9:83974597_A_C_chr9:83974613_A_G_chr9:83974873_T_C_chr9:83974945_C_G_chr9:83974947_T_C_chr9:83974999_A_G_chr9:83975026_G_A_chr9:83975151_T_C_chr9:83975153_T_C_chr9:83975157_G_A_chr9:83975175_AAGAC_A_chr9:83975176_A_G_chr9:83975189_G_A_chr9:83975278_G_A_chr9:83975283_G_A_chr9:83975284_G_C_chr9:83975289_C_T_chr9:83975297_G_A_chr9:83975385_A_G_chr9:83975747_A_G;chr9:83968236_A_C;chr9:83969216_T_A;chr9:83969306_A_AT;chr9:83969307_T_TA;chr9:83970287_T_C;chr9:83975090_G_A;chr9:83975106_T_C	0.00279454052083755;0.000384771162413933;0.000263253817180349;0.000283504110809607;0.000587472652135159;0.000222753229921834;0.000222753229921834;0.000222753229921834	0.82256	0.643735	0.00497404	0.0221804	0.804228	0.821025	0.627731	0.0050598	0.0223661
ITGAM_ENSG00000169896	0.817784	0	0	0	0	0	0	0	1	ultra_rare_collpase_chr16:31261775_G_A_chr16:31265396_G_A_chr16:31265477_T_G_chr16:31271968_C_T_chr16:31271982_C_T_chr16:31273511_T_A_chr16:31275547_A_G_chr16:31275600_G_A_chr16:31275615_C_T_chr16:31275624_G_A_chr16:31275678_GAGA_G_chr16:31276695_C_A_chr16:31297547_G_A_chr16:31297592_G_GC_chr16:31297607_G_A_chr16:31297751_C_T_chr16:31297794_C_T_chr16:31297839_A_G_chr16:31297866_T_C_chr16:31297916_G_A_chr16:31321241_C_T_chr16:31321242_G_A_chr16:31321323_G_A_chr16:31321496_T_C_chr16:31321570_G_A_chr16:31321576_G_A_chr16:31321615_C_T_chr16:31324405_T_G_chr16:31324428_C_G_chr16:31324446_C_T_chr16:31324461_G_A_chr16:31324738_C_T_chr16:31325366_C_A_chr16:31325384_C_T_chr16:31325385_G_A_chr16:31325591_T_C_chr16:31326872_C_T_chr16:31328196_C_T_chr16:31328197_C_T_chr16:31329227_G_A_chr16:31329256_T_G_chr16:31330392_G_A_chr16:31330410_T_C_chr16:31331168_G_A_chr16:31331663_G_A	0.00216678	NA	NA	NA	NA	0.816974	NA	NA	NA	NA
ZNF646_ENSG00000167395	0.817829	0	0	1	0	0	0	0	0	ultra_rare_collpase_chr16:31077180_C_T_chr16:31080709_CAGGT_C_chr16:31080845_AC_A	6.07509e-05	NA	NA	NA	NA	0.817304	NA	NA	NA	NA
SMIM13_ENSG00000224531	0.817869	0	0	0	0	0	0	1	1	ultra_rare_collpase_chr6:11094686_C_T_chr6:11103770_C_T_chr6:11103903_A_C_chr6:11103964_T_G_chr6:11104148_A_G_chr6:11104340_G_A_chr6:11104353_C_G_chr6:11104406_C_T_chr6:11104526_A_G_chr6:11104541_A_G_chr6:11104608_T_G_chr6:11104613_G_A_chr6:11104740_G_A_chr6:11104757_A_C_chr6:11104788_G_A_chr6:11104910_C_A_chr6:11105175_A_G_chr6:11134409_A_G_chr6:11134450_C_T_chr6:11134451_G_A;chr6:11104169_T_C	0.000708760277024017;0.00034425499169738	0.819905	0.701501	0.0104843	0.0460507	0.816052	0.81918	0.699207	0.0105695	0.0462361
CFB_ENSG00000243649	0.817895	0	0	0	1	0	0	0	0	ultra_rare_collpase_chr6:31947950_C_T_chr6:31950902_C_T_chr6:31951176_GCT_G	8.10012e-05	NA	NA	NA	NA	0.817503	NA	NA	NA	NA
PRRC2C_ENSG00000117523	0.817897	0	0	0	0	0	0	4	7	ultra_rare_collpase_chr1:171485773_G_A_chr1:171486635_G_T_chr1:171512158_A_C_chr1:171512165_A_T_chr1:171513097_A_G_chr1:171514555_G_A_chr1:171515836_C_T_chr1:171515851_G_A_chr1:171517698_C_G_chr1:171517799_TATG_T_chr1:171517800_A_G_chr1:171517803_A_G_chr1:171522192_C_A_chr1:171522193_C_T_chr1:171523315_T_C_chr1:171524874_A_G_chr1:171527789_A_G_chr1:171527794_C_T_chr1:171527795_G_A_chr1:171532554_G_T_chr1:171532620_G_A_chr1:171532631_C_T_chr1:171532637_C_T_chr1:171532670_G_A_chr1:171535464_G_A_chr1:171535494_A_C_chr1:171535520_C_G_chr1:171535526_C_T_chr1:171535568_T_G_chr1:171536184_G_A_chr1:171536231_G_A_chr1:171537265_A_G_chr1:171537323_C_G_chr1:171537347_G_A_chr1:171537385_C_T_chr1:171540047_A_G_chr1:171540201_A_G_chr1:171540314_A_G_chr1:171540446_C_T_chr1:171540630_C_T_chr1:171540831_A_G_chr1:171541035_G_A_chr1:171541056_C_G_chr1:171541091_C_T_chr1:171541110_G_A_chr1:171541112_C_G_chr1:171541119_G_A_chr1:171541136_A_G_chr1:171541206_G_A_chr1:171541242_G_T_chr1:171541254_G_A_chr1:171541290_A_G_chr1:171541335_A_G_chr1:171541358_A_G_chr1:171541382_T_C_chr1:171541472_C_A_chr1:171541478_A_G_chr1:171541520_C_T_chr1:171541521_G_A_chr1:171541545_G_A_chr1:171541583_C_T_chr1:171541584_G_A_chr1:171541680_A_G_chr1:171541704_G_A_chr1:171541742_C_T_chr1:171541743_G_A_chr1:171541787_C_T_chr1:171541899_C_T_chr1:171542009_GA_G_chr1:171542060_A_G_chr1:171542135_C_T_chr1:171542191_AAGG_A_chr1:171545483_T_G_chr1:171545525_AATGGCAGCTCTGCACACC_A_chr1:171545625_G_T_chr1:171545636_C_A_chr1:171557511_C_T_chr1:171557648_C_G_chr1:171558003_C_T_chr1:171558066_C_T_chr1:171558069_A_G_chr1:171558104_G_A_chr1:171558125_AATG_A_chr1:171561053_A_G_chr1:171561084_G_T_chr1:171566263_G_A_chr1:171566356_A_G_chr1:171566378_A_G_chr1:171566399_C_T_chr1:171566407_A_G_chr1:171566752_C_T_chr1:171566773_T_G_chr1:171566809_C_T_chr1:171566827_A_G_chr1:171568295_G_A_chr1:171568301_A_G_chr1:171568322_G_A_chr1:171568323_A_G_chr1:171571309_T_A_chr1:171574976_A_C_chr1:171575020_G_A_chr1:171575116_G_T_chr1:171577475_A_T_chr1:171579411_G_A_chr1:171583981_A_G_chr1:171584027_A_G_chr1:171584071_G_A_chr1:171584149_C_A_chr1:171584155_G_A_chr1:171584513_G_A_chr1:171588453_C_T_chr1:171588510_G_A_chr1:171589453_A_G_chr1:171589513_T_G_chr1:171589580_C_T_chr1:171589644_T_G_chr1:171591250_A_G_chr1:171591627_T_A_chr1:171591728_G_T_chr1:171591806_A_G_chr1:171591816_A_T_chr1:171591819_C_T;chr1:171515859_A_G;chr1:171532464_C_G;chr1:171536182_A_G;chr1:171537290_G_A;chr1:171540315_A_G;chr1:171541553_C_T;chr1:171541614_A_T;chr1:171542000_G_C;chr1:171587183_G_T;chr1:171591759_C_A	0.00481956988376331;0.000486007047102183;0.000546757927989956;0.000425273390036452;0.000222753229921834;0.000283504110809607;0.000405005872585152;0.000607558021791081;0.000486007047102183;0.000364520048602673;0.000911447784169165	0.623542	0.645295	-0.00772569	0.0157399	0.816677	0.621951	0.639478	-0.00779651	0.0158116
CDK9_ENSG00000136807	0.817941	0	0	0	0	0	0	2	2	ultra_rare_collpase_chr9:127785719_G_A_chr9:127785732_C_G_chr9:127785807_G_A_chr9:127785860_C_T_chr9:127785900_AGCG_A_chr9:127785902_C_T_chr9:127785911_C_A_chr9:127785932_T_C_chr9:127785935_G_C_chr9:127785939_C_A_chr9:127785940_C_T_chr9:127785953_G_T_chr9:127785975_C_T_chr9:127785985_G_A_chr9:127785994_C_A_chr9:127786003_C_T_chr9:127786008_T_G_chr9:127786076_GGCGGCGGCGGGACCCGGAGCAGGA_G_chr9:127786121_GGGCGGCGGCGGCGCGTTGGA_G_chr9:127786208_G_A_chr9:127786235_C_T_chr9:127786713_G_A_chr9:127787534_T_C_chr9:127787976_A_G_chr9:127787982_C_G_chr9:127787991_G_A_chr9:127788082_T_C_chr9:127788087_G_A_chr9:127788295_C_T_chr9:127788321_C_T_chr9:127788339_C_T_chr9:127788358_T_A_chr9:127788559_G_GC_chr9:127788593_C_T_chr9:127788612_C_T_chr9:127788637_C_T_chr9:127788648_C_G_chr9:127789272_T_G_chr9:127789283_T_TA_chr9:127789301_G_A_chr9:127789349_G_A_chr9:127789391_G_A_chr9:127789407_T_C_chr9:127789435_G_A_chr9:127789484_A_G_chr9:127789496_C_T;chr9:127785718_G_A;chr9:127785761_G_GCGGCAGCAGCTT;chr9:127785995_G_A	0.00164027378396987;0.000245128079421498;0.000489276685965914;0.000243437335172638	0.893894	0.675841	0.00408544	0.0306305	0.815822	0.893483	0.672975	0.00411641	0.0307427
ENTPD6_ENSG00000197586	0.81799	0	0	0	0	0	0	1	2	ultra_rare_collpase_chr20:25207137_G_A_chr20:25207178_G_A_chr20:25207179_T_C_chr20:25207211_C_T_chr20:25207265_C_T_chr20:25207310_G_A_chr20:25207362_G_A_chr20:25214936_G_C_chr20:25215681_T_G_chr20:25215709_C_T_chr20:25215712_G_T_chr20:25216677_G_A_chr20:25216728_C_T_chr20:25216735_A_C_chr20:25217536_C_T_chr20:25217544_C_T_chr20:25217554_A_G_chr20:25218557_G_A_chr20:25218563_G_A_chr20:25218578_C_T_chr20:25218585_C_T_chr20:25218596_G_A_chr20:25222895_T_C_chr20:25222904_C_T_chr20:25222951_G_A_chr20:25224130_G_A_chr20:25225211_G_A_chr20:25225508_A_G_chr20:25225520_G_A_chr20:25225548_T_C_chr20:25225562_G_A;chr20:25207212_G_A;chr20:25218579_G_A	0.00166052407759913;0.000303766707168894;0.000992264387833624	0.84764	0.683404	-0.00535318	0.0278621	0.815617	0.84693	0.680438	-0.00540305	0.0279897
SNAP91_ENSG00000065609	0.818026	0	0	0	0	0	1	3	5	ultra_rare_collpase_chr6:83556226_G_T_chr6:83556235_C_T_chr6:83560108_G_A_chr6:83560895_G_A_chr6:83580477_C_T_chr6:83580489_C_T_chr6:83580501_T_C_chr6:83581756_G_A_chr6:83581765_G_A_chr6:83582237_A_G_chr6:83582260_G_A_chr6:83582281_A_G_chr6:83582335_G_A_chr6:83591292_C_T_chr6:83592488_C_T_chr6:83592526_G_A_chr6:83592949_A_G_chr6:83593542_G_GGTGGCAGCGGCGGTGGCAGCAGTA_chr6:83593543_G_T_chr6:83593554_GGTGGCAGCAGTA_G_chr6:83593585_G_C_chr6:83593624_G_A_chr6:83593669_T_G_chr6:83593675_G_A_chr6:83593729_G_A_chr6:83594579_T_C_chr6:83601336_G_A_chr6:83601429_G_C_chr6:83605693_G_A_chr6:83605711_G_C_chr6:83605763_C_G_chr6:83607714_G_A_chr6:83607741_G_A_chr6:83607786_G_A_chr6:83656772_C_A_chr6:83656802_G_C_chr6:83659088_C_T_chr6:83661508_T_G_chr6:83661574_T_C_chr6:83661601_T_C_chr6:83665516_G_A_chr6:83665554_T_C_chr6:83708847_C_G_chr6:83708860_CGCCGCCCGCCGCAGGATGAGCGGA_C;chr6:83560120_G_C;chr6:83560905_C_T;chr6:83591250_C_A;chr6:83593616_C_T;chr6:83594428_C_T;chr6:83594446_C_T;chr6:83594747_G_C;chr6:83707926_ATCT_A	0.00245028552914017;0.000202511138112596;0.000465756753472925;0.000992264387833624;0.000708760277024017;0.000951763800575108;0.000243003523551091;0.000384755578955895;0.000303754404438864	0.622614	0.71779	-0.00911223	0.0185152	0.816826	0.621109	0.713114	-0.00919103	0.0185948
OR2A7_ENSG00000243896	0.81803	0	0	0	1	0	0	0	0	ultra_rare_collpase_chr7:144258953_GAA_G_chr7:144259243_AG_A_chr7:144259283_CCACCAGGAGGAGA_C	8.10012e-05	NA	NA	NA	NA	0.817559	NA	NA	NA	NA
TCEAL6_ENSG00000204071	0.818104	0	0	1	0	0	0	0	0	ultra_rare_collpase_chrX:102140920_C_T_chrX:102141022_C_T	6.07509e-05	NA	NA	NA	NA	0.817497	NA	NA	NA	NA
DHX32_ENSG00000089876	0.818114	0	0	0	0	0	0	2	1	ultra_rare_collpase_chr10:125841844_A_G_chr10:125841869_T_G_chr10:125841903_G_A_chr10:125852356_C_G_chr10:125852380_G_C_chr10:125853984_C_T_chr10:125854049_C_G_chr10:125854100_A_G_chr10:125854156_GT_G_chr10:125859667_A_C_chr10:125859668_G_A_chr10:125859670_C_T_chr10:125859671_G_A_chr10:125867021_C_T_chr10:125867047_T_C_chr10:125867078_C_G_chr10:125880584_C_T_chr10:125880667_T_C_chr10:125880778_C_T_chr10:125880790_G_A;chr10:125852328_G_A;chr10:125859646_G_A	0.00107326556235065;0.000384771162413933;0.000243033052495139	0.676879	0.872408	-0.0141284	0.0339034	0.816924	0.675414	0.870013	-0.0142641	0.0340653
GSTCD_ENSG00000138780	0.818232	0	0	0	0	0	0	0	1	ultra_rare_collpase_chr4:105719219_C_T_chr4:105719220_G_A_chr4:105719345_G_A_chr4:105719438_G_A_chr4:105719511_G_T_chr4:105726679_C_T_chr4:105726772_A_G_chr4:105726833_A_G_chr4:105805676_A_G_chr4:105825708_C_T_chr4:105825711_G_A_chr4:105827547_A_T_chr4:105834576_A_G_chr4:105842087_T_C_chr4:105842104_G_A_chr4:105842123_G_A_chr4:105845435_T_C_chr4:105845444_A_G_chr4:105845485_G_A_chr4:105845506_G_A	0.00121502	NA	NA	NA	NA	0.817555	NA	NA	NA	NA
LPAR1_ENSG00000198121	0.818352	0	0	0	0	0	0	0	2	ultra_rare_collpase_chr9:110875510_C_T_chr9:110875527_C_T_chr9:110875558_C_T_chr9:110875575_C_T_chr9:110875719_G_T_chr9:110877419_T_C_chr9:110920133_A_G_chr9:110933921_A_C_chr9:110941471_C_T_chr9:110941472_G_A_chr9:110941477_G_T_chr9:110941492_C_T_chr9:110941729_C_T_chr9:110941730_G_A_chr9:110941759_C_T_chr9:110941832_T_C_chr9:110941874_G_A_chr9:110941978_C_T_chr9:110941979_G_A_chr9:110941982_G_A_chr9:110942033_T_C_chr9:110942075_T_C_chr9:110942090_C_G_chr9:110994861_A_G_chr9:110996999_T_C_chr9:111037809_G_C;chr9:110928994_A_G	0.00113401644323843;0.000891012919687335	0.730261	0.693155	-0.0121517	0.0352449	0.816172	0.728963	0.690605	-0.0122732	0.0354199
BUB1_ENSG00000169679	0.818399	0	0	0	0	0	0	0	1	ultra_rare_collpase_chr2:110637971_C_T_chr2:110637977_C_T_chr2:110637978_G_A_chr2:110638026_T_C_chr2:110638091_A_G_chr2:110638130_A_T_chr2:110638133_T_G_chr2:110641033_C_G_chr2:110641123_A_G_chr2:110641179_T_C_chr2:110641452_G_A_chr2:110641709_T_C_chr2:110641794_G_A_chr2:110642175_C_T_chr2:110649231_T_C_chr2:110649280_C_T_chr2:110649327_A_G_chr2:110655790_T_C_chr2:110655861_C_T_chr2:110657035_C_A_chr2:110657562_T_C_chr2:110658422_C_A_chr2:110658481_T_C_chr2:110658615_T_G_chr2:110658635_C_T_chr2:110658644_A_T_chr2:110658652_A_G_chr2:110658664_G_A_chr2:110666340_C_T_chr2:110667589_T_G_chr2:110667596_G_A_chr2:110667627_C_G_chr2:110667695_C_T_chr2:110669508_ATT_A_chr2:110670555_G_A_chr2:110672766_G_A_chr2:110672839_G_A_chr2:110674099_T_C_chr2:110674135_T_C	0.00176178	NA	NA	NA	NA	0.817646	NA	NA	NA	NA
PSD4_ENSG00000125637	0.818414	0	0	0	0	0	1	2	1	ultra_rare_collpase_chr2:113182973_G_A_chr2:113182992_G_A_chr2:113183207_T_G_chr2:113183258_T_C_chr2:113185364_G_A_chr2:113192531_C_T_chr2:113192532_G_A_chr2:113192540_C_T_chr2:113193086_C_T_chr2:113193128_G_A_chr2:113193319_C_A_chr2:113193331_C_T_chr2:113193332_G_A_chr2:113193863_T_C_chr2:113195735_C_A_chr2:113195744_C_G_chr2:113195745_C_T_chr2:113195746_G_A_chr2:113195751_G_A_chr2:113197579_G_A_chr2:113197604_A_C_chr2:113197609_G_A_chr2:113198766_T_C_chr2:113199086_G_C_chr2:113199173_C_A_chr2:113201198_G_A_chr2:113201201_T_G_chr2:113201320_G_A_chr2:113201324_A_T_chr2:113201325_G_C_chr2:113201330_C_T_chr2:113201336_C_T_chr2:113201365_C_T_chr2:113201378_G_A_chr2:113201399_A_G_chr2:113201401_C_T;chr2:113199179_C_G;chr2:113199182_G_A;chr2:113199273_G_A	0.00155927260945284;0.000283527076835838;0.000324030944955243;0.000202527543745949	0.888745	0.679209	0.00435646	0.0311414	0.816232	0.888291	0.676234	0.00439132	0.0312623
MYOZ2_ENSG00000172399	0.818421	0	0	0	0	0	0	1	1	ultra_rare_collpase_chr4:119135861_A_G_chr4:119135863_G_A_chr4:119136526_A_C_chr4:119136536_A_T_chr4:119150953_G_A_chr4:119158052_G_A_chr4:119158077_C_A_chr4:119158086_C_T_chr4:119158118_C_T_chr4:119164258_A_G_chr4:119164313_C_T_chr4:119164372_C_T_chr4:119186079_C_T_chr4:119186094_G_A_chr4:119186115_A_G;chr4:119186093_C_T	0.000830262038799563;0.00030377901089554	0.768905	0.710387	0.0138398	0.0471049	0.816922	0.768142	0.708442	0.0139336	0.0472636
TM2D3_ENSG00000184277	0.818445	0	0	0	0	0	0	0	2	ultra_rare_collpase_chr15:101642495_C_T_chr15:101642513_T_C_chr15:101642565_C_T_chr15:101642639_G_C_chr15:101645095_C_CAG_chr15:101645102_G_A_chr15:101645114_T_C_chr15:101645156_C_T_chr15:101646746_G_A_chr15:101646751_G_A_chr15:101646776_G_A_chr15:101646779_G_C_chr15:101646790_G_A_chr15:101646798_G_T_chr15:101646859_A_G_chr15:101646860_T_G_chr15:101646870_G_C_chr15:101646873_G_A_chr15:101646875_T_C_chr15:101650011_G_GT_chr15:101650065_G_A_chr15:101650067_G_A_chr15:101650072_T_C_chr15:101651719_A_C_chr15:101651726_G_A_chr15:101651775_T_A_chr15:101652265_A_C_chr15:101652321_A_G_chr15:101654688_C_T_chr15:101654727_A_G_chr15:101656944_C_T_chr15:101656955_T_G_chr15:101656962_TTTC_T_chr15:101657030_T_C_chr15:101657038_T_C;chr15:101650131_T_G	0.00157952290308209;0.000668259689765502	0.698741	0.864094	-0.0133936	0.0346068	0.817597	0.697692	0.862559	-0.0134916	0.0347328
ZNF585A_ENSG00000196967	0.81848	0	0	0	0	0	0	0	2	ultra_rare_collpase_chr19:37151770_C_T_chr19:37151931_A_T_chr19:37151981_C_T_chr19:37152067_C_T_chr19:37152134_G_A_chr19:37152155_C_T_chr19:37152239_C_T_chr19:37152467_G_A_chr19:37152527_G_A_chr19:37152673_G_A_chr19:37152754_T_C_chr19:37152799_G_C_chr19:37152815_C_T_chr19:37153034_G_A_chr19:37153054_T_A_chr19:37153072_C_A_chr19:37153073_C_T_chr19:37153204_T_C_chr19:37153405_T_G_chr19:37153456_T_G_chr19:37155870_C_A_chr19:37155930_A_G_chr19:37156234_G_A_chr19:37156270_C_T;chr19:37152733_T_C	0.000789761451541047;0.000708875116458055	0.826079	0.693408	-0.00790023	0.0359537	0.816036	0.825113	0.690536	-0.00798871	0.0361524
CRISPLD2_ENSG00000103196	0.818543	0	0	0	0	0	1	2	2	ultra_rare_collpase_chr16:84832691_G_A_chr16:84838532_C_A_chr16:84838560_G_A_chr16:84838631_C_T_chr16:84838637_C_T_chr16:84838638_G_A_chr16:84838658_G_T_chr16:84838718_T_G_chr16:84838721_A_G_chr16:84838729_G_A_chr16:84845798_G_A_chr16:84845825_G_A_chr16:84845842_G_T_chr16:84845849_G_A_chr16:84845904_G_A_chr16:84849390_G_A_chr16:84849399_G_A_chr16:84849419_T_C_chr16:84849453_C_T_chr16:84849456_G_A_chr16:84849464_A_C_chr16:84849471_G_C_chr16:84849504_C_T_chr16:84850677_C_G_chr16:84854766_C_T_chr16:84854794_A_G_chr16:84854808_A_T_chr16:84854826_C_T_chr16:84866924_C_T_chr16:84866979_G_T_chr16:84868869_A_G_chr16:84872459_G_A_chr16:84872476_G_A_chr16:84872477_C_T_chr16:84873007_C_T_chr16:84873010_G_A_chr16:84873013_G_A_chr16:84873021_C_G_chr16:84873053_T_G_chr16:84873088_G_A_chr16:84873106_G_A_chr16:84873113_A_T_chr16:84873116_C_A_chr16:84873926_C_G_chr16:84873936_A_G_chr16:84877443_G_A_chr16:84877464_G_A_chr16:84877480_C_T_chr16:84877506_C_T_chr16:84880541_C_T_chr16:84880567_A_G_chr16:84889299_G_A_chr16:84889356_T_A_chr16:84906619_C_T_chr16:84906620_G_A;chr16:84854764_G_A;chr16:84868866_G_A;chr16:84873919_G_A;chr16:84889239_A_G	0.0023895346482524;0.000364505285326637;0.000668259689765502;0.000202568569460762;0.000384771162413933	0.924028	0.659404	0.00237192	0.024873	0.816151	0.92372	0.656181	0.00239002	0.0249614
RPP21_ENSG00000241370	0.818562	0	0	1	0	0	0	0	0	ultra_rare_collpase_chr6:30345519_C_T	6.07509e-05	NA	NA	NA	NA	0.818054	NA	NA	NA	NA
SLC25A11_ENSG00000108528	0.81857	0	0	0	0	0	0	3	4	ultra_rare_collpase_chr17:4932860_C_T_chr17:4932999_C_T_chr17:4933019_C_T_chr17:4933125_A_G_chr17:4933190_C_T_chr17:4933304_C_T_chr17:4933320_A_G_chr17:4933332_T_C_chr17:4933379_G_A_chr17:4933388_G_A_chr17:4934211_T_C_chr17:4934259_T_A_chr17:4934343_T_C_chr17:4934360_C_T_chr17:4934378_C_T_chr17:4934382_C_A_chr17:4934420_C_T_chr17:4934445_G_A_chr17:4934456_C_T_chr17:4934507_C_T_chr17:4934516_G_A_chr17:4937657_T_C_chr17:4937658_A_T_chr17:4937683_A_G_chr17:4937760_C_T_chr17:4937789_G_A_chr17:4937806_C_T_chr17:4937827_C_T_chr17:4937838_G_A_chr17:4937858_G_T_chr17:4937869_C_T_chr17:4937875_G_A_chr17:4938213_G_A_chr17:4938220_C_T_chr17:4938246_G_A_chr17:4938392_T_C_chr17:4938399_C_T_chr17:4938402_C_T_chr17:4938407_C_T_chr17:4938540_C_T_chr17:4938597_G_A_chr17:4938770_G_A_chr17:4938789_G_A_chr17:4938864_C_G_chr17:4938880_G_A_chr17:4938897_C_G_chr17:4939099_C_T_chr17:4939835_G_C_chr17:4939868_T_C_chr17:4939894_C_T_chr17:4939911_C_T_chr17:4939920_A_G_chr17:4939966_C_T_chr17:4939979_G_C_chr17:4939987_A_T_chr17:4940100_A_G_chr17:4940569_A_T_chr17:4940596_A_G_chr17:4940628_T_TTGA;chr17:4932696_T_C;chr17:4934367_T_C;chr17:4938792_A_T;chr17:4939922_G_A;chr17:4940359_A_T;chr17:4940609_C_G	0.00271353934632052;0.000871256635733679;0.000344268934791414;0.000465775617658971;0.000405367059872715;0.000567421878166417;0.000405005872585152	0.885695	0.640222	-0.00293496	0.0204166	0.814876	0.885161	0.635477	-0.00296169	0.0205061
FAM13A_ENSG00000138640	0.818586	0	0	0	0	0	0	2	3	ultra_rare_collpase_chr4:88726751_CAATCTGCAATGT_C_chr4:88728594_G_A_chr4:88728640_G_A_chr4:88731363_C_T_chr4:88731394_C_G_chr4:88731397_T_C_chr4:88732002_A_G_chr4:88732132_C_T_chr4:88732174_C_T_chr4:88737536_C_T_chr4:88739031_A_G_chr4:88739121_G_C_chr4:88746933_G_A_chr4:88746937_G_A_chr4:88747014_T_C_chr4:88747648_G_A_chr4:88747662_C_T_chr4:88748979_G_A_chr4:88749782_T_C_chr4:88749811_C_T_chr4:88749812_G_A_chr4:88749857_G_C_chr4:88749889_C_T_chr4:88750473_C_T_chr4:88750509_G_A_chr4:88750527_C_T_chr4:88750550_C_T_chr4:88750571_G_A_chr4:88758805_C_T_chr4:88758807_G_C_chr4:88759510_G_A_chr4:88764257_A_T_chr4:88781221_G_A_chr4:88781275_C_T_chr4:88787757_C_T_chr4:88787796_G_A_chr4:88787899_T_A_chr4:88805028_CAG_C_chr4:88823202_G_A_chr4:88823232_C_T_chr4:88823246_T_C_chr4:88823268_C_T_chr4:88823764_T_C_chr4:88906462_C_T_chr4:88938147_C_G_chr4:88938236_G_A_chr4:88991033_T_C_chr4:88991045_A_G_chr4:89020613_G_A_chr4:89020666_A_C_chr4:89029501_G_C_chr4:89029631_G_A_chr4:89056952_C_CA_chr4:89057193_G_T_chr4:89057274_A_C;chr4:88732054_G_A;chr4:88750610_T_G;chr4:88781277_A_T;chr4:88823272_T_C	0.00269328905269126;0.000222753229921834;0.000911300121506683;0.000465775617658971;0.000263275142776135	0.956531	0.664026	-0.00133802	0.0245474	0.816222	0.956327	0.660836	-0.0013485	0.0246244
JTB_ENSG00000143543	0.818621	0	0	0	0	0	0	1	2	ultra_rare_collpase_chr1:153972771_G_A_chr1:153972773_TGAG_T_chr1:153972784_G_A_chr1:153973026_G_A_chr1:153973038_C_T_chr1:153973039_G_A_chr1:153973042_G_A_chr1:153973395_G_A_chr1:153973399_C_T_chr1:153973626_C_T_chr1:153973651_T_C_chr1:153974054_G_A_chr1:153974056_TGAG_T_chr1:153974737_T_C_chr1:153974816_C_G_chr1:153974830_C_T_chr1:153975887_C_T_chr1:153982157_G_C_chr1:153982398_C_T_chr1:153982399_G_A_chr1:153982425_C_T;chr1:153973620_ATTC_A;chr1:153975862_A_C	0.000789761451541047;0.000283504110809607;0.000911263213316593	0.689109	0.673986	-0.0134497	0.033619	0.819453	0.687825	0.670988	-0.0135669	0.0337645
NANOGP8_ENSG00000255192	0.818629	0	0	0	0	1	0	0	0	ultra_rare_collpase_chr15:35084704_T_C_chr15:35084749_C_G	0.000101251	NA	NA	NA	NA	0.818288	NA	NA	NA	NA
TNS4_ENSG00000131746	0.81863	0	0	0	0	0	0	2	3	ultra_rare_collpase_chr17:40476304_T_C_chr17:40477611_G_A_chr17:40477643_G_T_chr17:40478584_G_A_chr17:40478611_G_A_chr17:40478616_G_T_chr17:40478634_C_T_chr17:40478635_G_A_chr17:40479737_G_A_chr17:40479783_C_T_chr17:40482176_G_A_chr17:40482189_C_T_chr17:40482206_C_T_chr17:40482356_T_C_chr17:40482392_C_T_chr17:40482393_G_A_chr17:40482399_G_A_chr17:40484553_A_G_chr17:40484604_C_T_chr17:40484929_C_T_chr17:40484930_G_A_chr17:40487276_AGT_A_chr17:40487290_G_C_chr17:40487381_A_C_chr17:40487398_C_T_chr17:40488821_G_C_chr17:40488834_C_T_chr17:40488971_T_C_chr17:40495998_G_A_chr17:40496004_T_C_chr17:40496110_T_A_chr17:40496295_G_T;chr17:40484950_C_G;chr17:40484962_G_A;chr17:40488825_C_T;chr17:40496067_G_A	0.00149852172856506;0.000283504110809607;0.000283515593357635;0.00068898435600227;0.000425307841866494	0.696885	0.649305	0.010481	0.0269069	0.815585	0.695604	0.645307	0.010574	0.0270255
TMEM161A_ENSG00000064545	0.818655	0	0	0	0	0	2	2	2	ultra_rare_collpase_chr19:19119950_G_C_chr19:19119980_G_A_chr19:19119992_C_T_chr19:19120000_C_G_chr19:19120005_G_C_chr19:19120028_G_A_chr19:19120030_A_G_chr19:19120843_A_G_chr19:19120854_C_T_chr19:19120863_T_C_chr19:19121060_C_T_chr19:19121113_C_T_chr19:19121356_G_A_chr19:19121389_A_T_chr19:19121422_C_G_chr19:19121565_G_A_chr19:19121582_C_T_chr19:19121642_C_T_chr19:19121643_G_A_chr19:19121784_G_C_chr19:19121813_G_A_chr19:19130174_C_T_chr19:19130260_C_G_chr19:19130269_G_T_chr19:19130284_C_T_chr19:19132367_G_A_chr19:19132391_A_G_chr19:19132449_C_T_chr19:19132457_G_A_chr19:19132502_C_T_chr19:19132503_G_A_chr19:19132674_G_A_chr19:19132681_G_A_chr19:19132710_C_T_chr19:19132711_G_A_chr19:19132715_CACAG_C_chr19:19133130_C_T_chr19:19133131_G_A_chr19:19133133_T_C_chr19:19133163_G_A_chr19:19133179_C_T_chr19:19133202_C_T_chr19:19133203_G_A_chr19:19134854_G_A_chr19:19138427_A_G;chr19:19120171_C_T;chr19:19121143_G_A;chr19:19121332_G_A;chr19:19121562_C_T;chr19:19132701_G_A	0.0022477825928476;0.000850615683732988;0.000384755578955895;0.000263253817180349;0.000202511138112596;0.000202519340597027	0.859597	0.657152	-0.00406634	0.0229883	0.815686	0.858971	0.65325	-0.00410237	0.0230879
IGFL4_ENSG00000204869	0.818743	0	0	0	0	1	0	0	0	ultra_rare_collpase_chr19:46040320_A_C_chr19:46040516_A_C	0.000101251	NA	NA	NA	NA	0.818338	NA	NA	NA	NA
POM121L12_ENSG00000221900	0.818744	0	0	1	0	0	0	0	0	ultra_rare_collpase_chr7:53036053_TGGAACCCAG_T	6.07509e-05	NA	NA	NA	NA	0.818211	NA	NA	NA	NA
CLCA2_ENSG00000137975	0.818769	0	0	0	0	0	0	3	1	ultra_rare_collpase_chr1:86424384_C_T_chr1:86428491_G_A_chr1:86428521_C_T_chr1:86428535_A_C_chr1:86428539_ATAACT_A_chr1:86428556_T_C_chr1:86428570_T_A_chr1:86430865_G_A_chr1:86430882_T_C_chr1:86430894_C_T_chr1:86430967_C_T_chr1:86432398_T_C_chr1:86432499_T_C_chr1:86438906_G_A_chr1:86438957_GC_G_chr1:86438957_G_A_chr1:86439106_G_A_chr1:86440194_T_C_chr1:86440221_T_C_chr1:86440287_C_T_chr1:86440326_G_A_chr1:86441530_A_G_chr1:86443868_A_G_chr1:86443934_C_T_chr1:86443935_G_A_chr1:86443976_C_T_chr1:86444011_G_A_chr1:86447535_A_C_chr1:86447556_G_A_chr1:86447580_C_T_chr1:86447616_G_T_chr1:86450596_C_T_chr1:86450629_G_C_chr1:86450733_G_A_chr1:86453381_T_C_chr1:86453441_G_A_chr1:86453570_C_T_chr1:86455100_T_C_chr1:86455172_G_A_chr1:86455294_C_T_chr1:86455433_T_C;chr1:86440193_T_A;chr1:86440205_G_A;chr1:86447694_C_T	0.00230853347373537;0.000263253817180349;0.000243003523551091;0.000405005872585152	0.883504	0.689236	-0.00408285	0.0278638	0.81696	0.883086	0.686745	-0.00411179	0.0279603
AMER3_ENSG00000178171	0.818797	0	0	0	0	0	0	2	1	ultra_rare_collpase_chr2:130756299_C_T_chr2:130762086_G_C_chr2:130762166_G_A_chr2:130762169_G_A_chr2:130762337_G_A_chr2:130762442_C_T_chr2:130762446_G_A_chr2:130762461_G_A_chr2:130762503_A_G_chr2:130762533_A_G_chr2:130762553_C_T_chr2:130762554_G_A_chr2:130762572_G_A_chr2:130762581_A_C_chr2:130762724_T_G_chr2:130762728_A_G_chr2:130762745_G_A_chr2:130762784_G_A_chr2:130762848_C_T_chr2:130762910_G_A_chr2:130763021_G_A_chr2:130763099_G_C_chr2:130763153_G_C_chr2:130763178_C_T_chr2:130763204_G_A_chr2:130763255_C_T_chr2:130763358_C_T_chr2:130763363_G_A_chr2:130763402_G_A_chr2:130763448_T_C_chr2:130763511_G_A_chr2:130763570_A_T_chr2:130763579_G_A_chr2:130763609_C_T_chr2:130763610_G_A_chr2:130764308_C_T;chr2:130763613_G_A;chr2:130764538_A_AG	0.00174152525211616;0.000303791315618924;0.000222762251923856	0.815614	0.703948	0.00755435	0.0323956	0.816323	0.814717	0.700598	0.00762881	0.0325538
FOXN3_ENSG00000053254	0.818972	0	0	0	0	0	0	8	5	ultra_rare_collpase_chr14:89156229_A_T_chr14:89156329_A_C_chr14:89156513_T_A_chr14:89156517_C_G_chr14:89156632_T_C_chr14:89156648_T_C_chr14:89157651_C_G_chr14:89157710_T_C_chr14:89157727_T_C_chr14:89157745_G_C_chr14:89157988_G_T_chr14:89158701_A_T_chr14:89159076_A_C_chr14:89159109_T_A_chr14:89160529_A_G_chr14:89160718_G_A_chr14:89160747_G_A_chr14:89161007_A_G_chr14:89161021_A_G_chr14:89161029_T_C_chr14:89161079_A_T_chr14:89161113_T_C_chr14:89162116_A_G_chr14:89162181_T_G_chr14:89162365_A_G_chr14:89162436_T_C_chr14:89162443_T_C_chr14:89162566_G_A_chr14:89162650_C_T_chr14:89162656_C_T_chr14:89162709_G_A_chr14:89162725_C_T_chr14:89162746_C_T_chr14:89162800_C_T_chr14:89162841_G_A_chr14:89162871_C_T_chr14:89162940_G_A_chr14:89162943_C_T_chr14:89162949_C_T_chr14:89162950_G_A_chr14:89162952_C_T_chr14:89176239_A_T_chr14:89176240_T_C_chr14:89180744_G_A_chr14:89180777_G_A_chr14:89180779_G_A_chr14:89186073_G_A_chr14:89190423_T_C_chr14:89190428_C_T_chr14:89190450_CTGGAAAAATCA_C_chr14:89191158_A_G_chr14:89191312_ACATCTGCCCCAGCGCAGCGTCC_A_chr14:89191394_G_A_chr14:89191436_G_A_chr14:89191445_A_G_chr14:89217948_G_A_chr14:89221292_T_C_chr14:89242604_G_T_chr14:89248876_G_A_chr14:89248897_A_G_chr14:89280951_T_G_chr14:89280962_C_T_chr14:89280991_G_A_chr14:89281014_G_A_chr14:89296482_T_G_chr14:89326677_A_G_chr14:89349240_A_G_chr14:89349366_T_C_chr14:89349504_A_T_chr14:89349544_G_C_chr14:89349549_G_A_chr14:89349596_T_A_chr14:89349610_C_A_chr14:89349611_A_G_chr14:89349636_G_T_chr14:89349637_C_T_chr14:89349640_A_G_chr14:89349691_G_A_chr14:89350696_G_C_chr14:89399675_T_C_chr14:89399878_GCTTA_G_chr14:89399961_T_C_chr14:89412167_G_A_chr14:89412203_C_T_chr14:89412218_C_T_chr14:89412290_G_A_chr14:89412358_T_G_chr14:89412365_C_T_chr14:89412379_T_C_chr14:89412392_T_C_chr14:89412398_C_T_chr14:89412404_A_G_chr14:89412480_C_T_chr14:89415241_A_G_chr14:89415269_A_G_chr14:89415317_C_T_chr14:89415338_A_G_chr14:89415681_T_G_chr14:89415743_A_T_chr14:89415761_C_T_chr14:89415784_A_G_chr14:89415995_A_G_chr14:89416162_A_G_chr14:89416164_T_C_chr14:89416167_A_G_chr14:89416172_T_C_chr14:89416281_C_A_chr14:89416293_C_T_chr14:89416298_A_C_chr14:89416366_C_A_chr14:89416965_G_A_chr14:89417170_TCGGGCCGGGGCGCGC_T_chr14:89417216_CA_C_chr14:89417599_C_T_chr14:89417613_C_T_chr14:89428650_G_T_chr14:89429775_C_T_chr14:89429851_CAGTAA_C_chr14:89429856_A_C_chr14:89429978_T_C_chr14:89430121_G_A_chr14:89430136_G_A_chr14:89489682_T_G_chr14:89489691_A_C_chr14:89489694_T_C_chr14:89490183_A_G_chr14:89494129_C_T_chr14:89494206_T_A_chr14:89494258_T_C_chr14:89494275_CTG_C_chr14:89543606_C_T_chr14:89573287_G_A_chr14:89573294_T_C_chr14:89573446_A_T_chr14:89601337_A_G_chr14:89615610_T_C_chr14:89615686_A_C_chr14:89617049_T_C_chr14:89617706_TG_T_chr14:89617721_C_T_chr14:89618042_T_C_chr14:89618053_G_C_chr14:89618066_C_T_chr14:89618547_C_T_chr14:89618570_ACT_A_chr14:89618597_T_A_chr14:89618990_C_G_chr14:89619036_G_T_chr14:89619040_G_GC_chr14:89619043_C_A_chr14:89619046_C_G_chr14:89619067_T_C_chr14:89619081_C_A_chr14:89619108_C_A;chr14:89162698_C_T;chr14:89190365_T_C;chr14:89304072_T_G;chr14:89322150_C_T;chr14:89415222_G_A;chr14:89415287_C_G;chr14:89415333_T_A;chr14:89417054_G_GGGTCGCGGC;chr14:89494279_G_A;chr14:89494328_T_C;chr14:89573212_G_A;chr14:89619037_C_T	0.00718885423838646;0.000324017820980154;0.000587258515248471;0.000263253817180349;0.00054678007290401;0.000263253817180349;0.000222753229921834;0.000263253817180349;0.000312447925345776;0.000243003523551091;0.00076951115791179;0.000303754404438864;0.000546757927989956	0.638773	0.781665	0.00711267	0.0151522	0.817928	0.63732	0.777241	0.00717424	0.0152174
ELK1_ENSG00000126767	0.818984	0	0	0	0	0	0	0	1	ultra_rare_collpase_chrX:47636911_C_G_chrX:47637044_G_A_chrX:47637867_T_A_chrX:47638113_G_A_chrX:47638971_G_C_chrX:47639043_G_A_chrX:47641296_C_T_chrX:47650331_G_A_chrX:47650418_C_T_chrX:47650489_G_A_chrX:47650497_G_A_chrX:47650565_A_G_chrX:47650570_C_T_chrX:47650574_T_C_chrX:47650581_C_G_chrX:47651800_A_G_chrX:47651876_C_G	0.00117452	NA	NA	NA	NA	0.818332	NA	NA	NA	NA
U2AF1L4_ENSG00000161265	0.819005	0	0	0	0	1	0	0	0	ultra_rare_collpase_chr19:35745347_C_T	0.000101251	NA	NA	NA	NA	0.818664	NA	NA	NA	NA
FAM187A_ENSG00000214447	0.819045	0	0	0	1	0	0	0	0	ultra_rare_collpase_chr17:44899860_G_A_chr17:44903862_G_A	8.10012e-05	NA	NA	NA	NA	0.818649	NA	NA	NA	NA
AADACL3_ENSG00000188984	0.819075	0	0	0	0	0	0	0	3	ultra_rare_collpase_chr1:12719475_G_C_chr1:12719497_G_C_chr1:12719670_G_A_chr1:12720901_G_A_chr1:12725226_C_T_chr1:12725227_G_A_chr1:12725332_T_C_chr1:12725355_G_A_chr1:12725377_T_G_chr1:12725412_C_T_chr1:12725463_C_T_chr1:12725525_C_CT_chr1:12725613_T_C_chr1:12725770_T_A_chr1:12725796_G_A_chr1:12725821_G_A_chr1:12725921_TG_T_chr1:12725989_G_T;chr1:12725754_G_A;chr1:12725944_C_T	0.000810011745170305;0.000870762626058078;0.000526507634360698	0.6638	0.6848	-0.0144687	0.0332865	0.818074	0.66261	0.682226	-0.0145777	0.0334112
OR4K2_ENSG00000165762	0.819097	0	0	0	0	0	0	2	1	ultra_rare_collpase_chr14:19876313_G_A_chr14:19876388_G_A_chr14:19876496_G_A_chr14:19876502_C_T_chr14:19876556_T_C_chr14:19876571_T_C_chr14:19876635_A_G_chr14:19876719_T_G_chr14:19876790_G_C_chr14:19876814_G_A_chr14:19876887_C_T_chr14:19876917_C_A_chr14:19876929_T_C_chr14:19876980_C_T_chr14:19877014_G_C_chr14:19877048_C_T;chr14:19876523_C_A;chr14:19876640_G_A	0.000668259689765502;0.00022277127465673;0.000222843482841052	0.789017	0.678442	0.0125682	0.0469686	0.816813	0.788094	0.675477	0.0126802	0.0471757
TGFB1_ENSG00000105329	0.81915	0	0	0	0	0	0	4	2	ultra_rare_collpase_chr19:41331071_C_T_chr19:41331137_G_C_chr19:41331203_G_A_chr19:41331204_C_A_chr19:41332203_C_A_chr19:41332234_C_T_chr19:41341952_G_A_chr19:41341979_C_T_chr19:41344768_G_A_chr19:41344842_C_T_chr19:41348309_C_T_chr19:41348356_C_T_chr19:41348357_G_A_chr19:41350888_TAGGG_T_chr19:41351466_G_T_chr19:41351673_G_A_chr19:41352839_G_A_chr19:41352876_G_T_chr19:41353013_A_T_chr19:41353024_C_G_chr19:41353034_G_A_chr19:41353461_C_G_chr19:41353629_A_G_chr19:41353661_T_TCCCTCCTCCCGCTCCTCCTCC_chr19:41353703_G_A_chr19:41353704_G_GGGCGGC_chr19:41353741_G_C_chr19:41353821_A_C_chr19:41353881_G_A_chr19:41353910_G_GGGC_chr19:41353975_G_C_chr19:41354054_G_A_chr19:41354066_A_AG_chr19:41354099_C_T_chr19:41354109_G_A_chr19:41354118_C_T_chr19:41354129_G_A_chr19:41354719_C_T_chr19:41354732_G_A_chr19:41354785_C_T_chr19:41354854_C_T_chr19:41354855_G_A_chr19:41354893_G_A_chr19:41354926_C_T_chr19:41354965_C_T_chr19:41354966_G_A_chr19:41354974_C_T_chr19:41355004_C_T_chr19:41357965_G_A;chr19:41328035_G_T;chr19:41332255_C_T;chr19:41351474_C_T;chr19:41353912_G_A;chr19:41357980_G_A	0.00226803288647685;0.000364549578742709;0.000546802219611973;0.000344436340059972;0.000304531427643333;0.000222780298120544	0.684311	0.651917	0.00953019	0.0234394	0.81569	0.682813	0.647183	0.00962566	0.0235561
GPR83_ENSG00000123901	0.819217	0	0	0	0	0	0	2	3	ultra_rare_collpase_chr11:94380190_T_C_chr11:94380234_AG_A_chr11:94380264_G_A_chr11:94380333_C_T_chr11:94380437_A_C_chr11:94380460_G_A_chr11:94380484_G_A_chr11:94380495_T_C_chr11:94380542_C_T_chr11:94380552_GTCT_G_chr11:94380552_G_A_chr11:94380561_T_C_chr11:94380570_C_T_chr11:94380571_G_A_chr11:94380606_A_G_chr11:94380639_C_T_chr11:94380646_A_G_chr11:94380693_G_A_chr11:94380760_G_A_chr11:94393518_G_A_chr11:94393539_G_A_chr11:94393546_T_A_chr11:94393563_A_T_chr11:94393580_TG_T_chr11:94393593_C_T_chr11:94393608_T_C_chr11:94396398_C_T_chr11:94396407_G_A_chr11:94396415_G_A_chr11:94396443_C_T_chr11:94396493_C_T_chr11:94396510_G_C_chr11:94396521_G_A_chr11:94400872_G_C_chr11:94400907_G_A_chr11:94400926_G_A_chr11:94400987_A_AAAGAGT_chr11:94401042_G_A_chr11:94401069_C_A_chr11:94401099_G_A_chr11:94401111_T_C_chr11:94401220_G_A;chr11:94380487_C_T;chr11:94380516_G_A;chr11:94400954_C_A;chr11:94401070_G_T	0.00208578024381354;0.00042525616621441;0.000405005872585152;0.000708788983394087;0.000243003523551091	0.650962	0.838341	-0.011511	0.0254428	0.81821	0.649659	0.836187	-0.011603	0.025544
CYP27C1_ENSG00000186684	0.819255	0	0	0	0	0	0	0	1	ultra_rare_collpase_chr2:127187309_C_G_chr2:127193219_G_A_chr2:127193243_G_A_chr2:127193284_A_T_chr2:127193809_C_T_chr2:127193836_C_A_chr2:127193839_G_A_chr2:127195432_G_A_chr2:127199384_C_T_chr2:127199392_A_G_chr2:127201193_C_G_chr2:127201203_C_T_chr2:127203396_G_T_chr2:127203530_T_C_chr2:127205951_G_A_chr2:127205956_C_T_chr2:127205990_C_T_chr2:127205999_T_C_chr2:127206012_C_T_chr2:127220001_G_A_chr2:127220040_G_A_chr2:127220041_T_C	0.00101251	NA	NA	NA	NA	0.818469	NA	NA	NA	NA
C1orf54_ENSG00000118292	0.819268	0	0	1	0	0	0	0	0	ultra_rare_collpase_chr1:150275765_T_C_chr1:150275792_A_C	6.07509e-05	NA	NA	NA	NA	0.818747	NA	NA	NA	NA
HOXD13_ENSG00000128714	0.819304	0	0	0	0	0	0	5	3	ultra_rare_collpase_chr2:176092820_G_A_chr2:176092852_GGGGCCA_G_chr2:176092852_G_GGGGCCA_chr2:176092890_C_A_chr2:176093050_T_A_chr2:176093058_GGCGGCGGCGGCGGCAGCGGCGGCT_G_chr2:176093131_G_A_chr2:176093143_T_C_chr2:176093261_C_A_chr2:176093312_C_T_chr2:176093431_A_G_chr2:176093453_A_G_chr2:176093558_A_G_chr2:176093576_A_G_chr2:176093613_G_T_chr2:176094561_T_G_chr2:176094620_C_T_chr2:176094621_G_A_chr2:176094708_A_G_chr2:176094999_T_C_chr2:176095018_A_C_chr2:176095020_T_C_chr2:176095023_A_G_chr2:176095609_A_C_chr2:176095901_T_G_chr2:176095903_C_T_chr2:176099771_T_C_chr2:176099796_T_G_chr2:176099833_A_G_chr2:176099887_T_A_chr2:176099911_C_A_chr2:176099979_C_T_chr2:176100051_G_T_chr2:176100055_T_C_chr2:176100130_A_C_chr2:176100175_T_C_chr2:176100196_T_C_chr2:176100337_C_T_chr2:176100342_G_C_chr2:176100374_C_A_chr2:176100531_G_T_chr2:176100583_G_A_chr2:176100588_T_C_chr2:176100590_G_A_chr2:176100653_T_A_chr2:176100657_A_C_chr2:176100673_C_G_chr2:176100701_A_G_chr2:176100710_A_G_chr2:176100719_A_C_chr2:176100738_A_G_chr2:176100758_T_C;chr2:176092815_G_A;chr2:176092922_G_C;chr2:176093150_C_G;chr2:176093390_A_G;chr2:176093507_A_G;chr2:176094799_T_A;chr2:176100609_T_A	0.0022477825928476;0.000465945464122199;0.000243082283352915;0.000283550046583222;0.000587282300526529;0.00030377901089554;0.000222762251923856;0.000324017820980154	0.9642	0.62896	0.000983986	0.021923	0.814534	0.963938	0.622768	0.000994408	0.0219943
RNASE10_ENSG00000182545	0.819309	0	0	0	0	0	1	0	0	ultra_rare_collpase_chr14:20510488_T_C_chr14:20510821_G_A_chr14:20510836_T_C	0.000121502	NA	NA	NA	NA	0.819011	NA	NA	NA	NA
KLF18_ENSG00000283039	0.819342	0	0	0	1	0	0	0	0	ultra_rare_collpase_chr1:44138775_G_A_chr1:44139031_C_CT_chr1:44141313_C_T	8.10012e-05	NA	NA	NA	NA	0.818941	NA	NA	NA	NA
ACSL5_ENSG00000197142	0.819359	0	0	0	0	0	0	1	1	ultra_rare_collpase_chr10:112376184_G_T_chr10:112376190_A_G_chr10:112376352_C_T_chr10:112376436_G_GC_chr10:112394984_C_T_chr10:112394990_C_T_chr10:112395034_T_C_chr10:112398910_C_T_chr10:112404519_C_T_chr10:112404717_G_A_chr10:112404793_A_C_chr10:112408423_G_A_chr10:112408450_C_T_chr10:112408516_A_C_chr10:112409513_T_C_chr10:112410496_G_A_chr10:112410593_C_G_chr10:112413225_G_A_chr10:112413284_C_T_chr10:112416907_C_A_chr10:112417846_G_T_chr10:112417921_C_T_chr10:112417922_G_A_chr10:112421582_T_C_chr10:112421659_A_G_chr10:112421979_G_A_chr10:112422346_G_A_chr10:112422440_C_T_chr10:112425359_G_A_chr10:112425362_C_T_chr10:112425404_G_A_chr10:112425417_T_C_chr10:112425473_A_C_chr10:112425479_C_T_chr10:112427260_A_C_chr10:112427278_A_C_chr10:112427294_G_A_chr10:112427308_A_C_chr10:112427317_C_T_chr10:112430397_T_A_chr10:112430865_T_C_chr10:112430907_C_T_chr10:112432434_C_T_chr10:112432484_C_A;chr10:112432517_C_T	0.00174152525211616;0.000283504110809607	0.72197	1	-0.0125883	0.0353774	0.818647	0.721036	1	-0.0126764	0.0355009
TRPA1_ENSG00000104321	0.819373	0	0	0	0	0	1	3	2	ultra_rare_collpase_chr8:72023814_C_T_chr8:72023867_TTCTTG_T_chr8:72023894_T_TA_chr8:72025959_C_G_chr8:72025991_G_A_chr8:72029906_T_C_chr8:72033651_T_G_chr8:72033810_G_A_chr8:72034249_T_C_chr8:72036323_G_T_chr8:72036324_T_G_chr8:72036405_G_A_chr8:72038873_C_T_chr8:72038902_T_C_chr8:72039755_C_T_chr8:72039779_G_A_chr8:72039794_T_C_chr8:72046574_A_G_chr8:72046594_G_T_chr8:72050822_AT_A_chr8:72050827_T_C_chr8:72052612_T_C_chr8:72052624_C_T_chr8:72052719_A_G_chr8:72052720_C_T_chr8:72052725_T_C_chr8:72053770_G_A_chr8:72053823_C_T_chr8:72053824_C_T_chr8:72053850_G_C_chr8:72055481_T_C_chr8:72055512_G_A_chr8:72055528_G_T_chr8:72055593_G_A_chr8:72055775_GC_G_chr8:72055781_CT_C_chr8:72056918_T_C_chr8:72056934_G_A_chr8:72057783_G_A_chr8:72057813_C_T_chr8:72059436_G_A_chr8:72062830_A_G_chr8:72062839_T_C_chr8:72062843_T_C_chr8:72062881_G_C_chr8:72063514_G_A_chr8:72063532_C_G_chr8:72065488_G_A_chr8:72065519_C_A_chr8:72069055_C_A_chr8:72069115_G_C_chr8:72069140_G_GT_chr8:72075296_TA_T_chr8:72075298_C_G_chr8:72075370_T_A_chr8:72075385_A_G_chr8:72075396_A_G;chr8:72033757_G_A;chr8:72047159_G_A;chr8:72057782_C_T;chr8:72061637_G_T;chr8:72069088_G_A	0.0035843019723786;0.000344268934791414;0.000243003523551091;0.000202511138112596;0.000486007047102183;0.00022277127465673	1	0.672299	2.55324e-05	Inf	0.816558	1	0.668382	2.57716e-05	Inf
VPS8_ENSG00000156931	0.819392	0	0	0	0	0	0	3	3	ultra_rare_collpase_chr3:184826171_C_G_chr3:184826214_G_A_chr3:184832750_T_C_chr3:184834681_ATGGATCAGT_A_chr3:184834726_A_G_chr3:184836664_T_C_chr3:184839713_A_C_chr3:184839715_A_G_chr3:184849107_C_G_chr3:184849113_T_C_chr3:184849118_G_A_chr3:184849152_A_G_chr3:184849194_A_G_chr3:184852518_C_G_chr3:184852533_G_A_chr3:184852570_A_G_chr3:184853925_G_A_chr3:184854171_C_T_chr3:184854172_G_A_chr3:184855777_A_T_chr3:184868977_T_C_chr3:184868994_C_T_chr3:184869030_G_T_chr3:184869527_G_A_chr3:184870747_G_A_chr3:184870755_A_T_chr3:184886129_T_G_chr3:184886152_C_T_chr3:184886153_G_A_chr3:184894756_A_G_chr3:184894819_C_T_chr3:184898589_C_T_chr3:184913520_T_A_chr3:184913528_T_C_chr3:184914994_G_C_chr3:184915004_A_G_chr3:184915033_G_A_chr3:184915374_G_A_chr3:184915413_A_G_chr3:184915415_C_A_chr3:184915425_G_A_chr3:184924981_G_C_chr3:184926622_A_G_chr3:184926631_G_A_chr3:184928532_T_C_chr3:184929582_A_T_chr3:184929626_A_G_chr3:184929647_C_T_chr3:184929660_G_A_chr3:184930485_T_A_chr3:184930551_G_A_chr3:184930558_A_G_chr3:184936337_T_A_chr3:184957459_C_T_chr3:184957468_G_A_chr3:184957502_G_A_chr3:184957510_G_C_chr3:184964537_G_A_chr3:184964547_T_C_chr3:184971748_G_A_chr3:184982579_C_T_chr3:184993993_A_G_chr3:184996411_G_T_chr3:184996467_C_T_chr3:184996495_T_G_chr3:185024390_G_A_chr3:185051898_C_G_chr3:185051986_C_G;chr3:184966686_C_T;chr3:184994014_A_G;chr3:184999771_G_T;chr3:185024391_T_C;chr3:185051993_C_CAGCTCATTCCTCCACCTGT	0.00271353934632052;0.000243003523551091;0.000222753229921834;0.000243003523551091;0.00076951115791179;0.000911300121506683	0.651127	0.940262	-0.00965752	0.0213569	0.818341	0.649753	0.939168	-0.00973894	0.0214464
CAPZA3_ENSG00000177938	0.819435	0	0	0	1	0	0	0	0	ultra_rare_collpase_chr12:18738389_GA_G_chr12:18738512_C_T_chr12:18738730_C_A	8.10012e-05	NA	NA	NA	NA	0.81902	NA	NA	NA	NA
KRTAP5-5_ENSG00000185940	0.819483	0	0	0	0	1	0	0	0	ultra_rare_collpase_chr11:1629854_G_C_chr11:1629868_T_C	0.000101251	NA	NA	NA	NA	0.819176	NA	NA	NA	NA
ARSJ_ENSG00000180801	0.819541	0	0	0	0	0	0	0	2	ultra_rare_collpase_chr4:113902278_C_A_chr4:113902337_C_CT_chr4:113902429_C_A_chr4:113902434_T_C_chr4:113902467_G_T_chr4:113902479_G_A_chr4:113902534_C_T_chr4:113902635_C_T_chr4:113902667_A_AG_chr4:113902681_C_T_chr4:113902771_C_G_chr4:113902855_T_C_chr4:113902976_GT_G_chr4:113903028_C_G_chr4:113903100_G_A_chr4:113903128_A_C_chr4:113903155_C_T_chr4:113903182_A_G_chr4:113903191_C_A_chr4:113903221_T_C_chr4:113903227_G_A_chr4:113903280_T_C_chr4:113903314_T_A_chr4:113903338_C_T_chr4:113903356_G_A_chr4:113903385_C_G_chr4:113903548_T_A_chr4:113903554_C_T_chr4:113903562_G_A_chr4:113903659_C_T_chr4:113978488_T_C_chr4:113978555_G_A_chr4:113978605_TG_T;chr4:113902990_G_T	0.001336519379531;0.000567008221619213	0.719005	1	-0.0126123	0.0350548	0.818355	0.717451	1	-0.0127581	0.0352563
TIPARP_ENSG00000163659	0.819574	0	0	0	0	0	0	1	4	ultra_rare_collpase_chr3:156674499_C_T_chr3:156674572_C_G_chr3:156674600_G_A_chr3:156675651_G_A_chr3:156675945_G_A_chr3:156676110_A_G_chr3:156676158_A_G_chr3:156676194_C_G_chr3:156676201_C_G_chr3:156677656_G_C_chr3:156677706_G_A_chr3:156677822_A_G_chr3:156678037_A_G_chr3:156678059_T_C_chr3:156678103_C_T_chr3:156678131_A_G_chr3:156678221_C_T_chr3:156678305_G_C_chr3:156678306_T_C_chr3:156678334_G_A_chr3:156678405_A_G_chr3:156678443_G_A_chr3:156678463_G_T_chr3:156678508_A_C_chr3:156678511_A_G_chr3:156678545_A_G_chr3:156681082_T_C_chr3:156681104_C_T_chr3:156681125_C_T_chr3:156681196_A_G_chr3:156681240_A_C_chr3:156681255_G_T_chr3:156681262_T_G_chr3:156682926_T_C_chr3:156694102_C_T_chr3:156695899_G_A_chr3:156695943_A_G_chr3:156695953_A_G_chr3:156695967_A_G_chr3:156703612_A_G_chr3:156703637_G_T_chr3:156703699_A_G_chr3:156704718_C_T_chr3:156704719_G_A_chr3:156704823_G_A_chr3:156704958_C_T;chr3:156674196_G_C;chr3:156674591_G_A;chr3:156678580_A_G;chr3:156681254_G_C	0.00206552995018428;0.000445524503847712;0.000607558021791081;0.00034425499169738;0.000587258515248471	0.992189	0.644526	0.000338074	0.0345343	0.81271	0.991676	0.636769	0.000341519	0.0327341
KLKB1_ENSG00000164344	0.81958	0	0	0	0	0	0	3	3	ultra_rare_collpase_chr4:186232126_G_A_chr4:186234038_A_T_chr4:186236841_AG_A_chr4:186250381_TATGGAAAATCGAGTCACAAAGGCGAGTATGC_T_chr4:186250394_GTCACAAAGGCGAGTATGCATGGAAAATCGCA_G_chr4:186251218_G_A_chr4:186251251_G_A_chr4:186251519_G_A_chr4:186251573_C_A_chr4:186251574_A_G_chr4:186251597_C_T_chr4:186251633_G_A_chr4:186252040_C_T_chr4:186252074_AGT_A_chr4:186252142_A_G_chr4:186252182_A_C_chr4:186252186_G_T_chr4:186254610_C_T_chr4:186254641_A_G_chr4:186254677_A_C_chr4:186254698_A_G_chr4:186257279_G_A_chr4:186257318_C_T_chr4:186257334_G_A_chr4:186258105_C_T_chr4:186258140_TGAGTACATGGACTG_T_chr4:186258171_C_T;chr4:186250333_T_A;chr4:186251232_C_T;chr4:186251780_G_T;chr4:186256063_G_A;chr4:186257283_G_A	0.0011947673241262;0.000405005872585152;0.00042525616621441;0.000364505285326637;0.000222753229921834;0.000729069626149297	0.785314	0.636279	0.00696034	0.0255518	0.815859	0.784433	0.631848	0.00701839	0.025657
METTL4_ENSG00000101574	0.819794	0	0	0	0	0	0	0	1	ultra_rare_collpase_chr18:2539016_A_T_chr18:2539070_G_C_chr18:2539091_C_T_chr18:2539118_T_C_chr18:2539123_CT_C_chr18:2544194_C_A_chr18:2544197_G_A_chr18:2544203_G_A_chr18:2544215_G_A_chr18:2544234_C_T_chr18:2544240_CA_C_chr18:2544690_G_T_chr18:2544749_G_A_chr18:2547504_T_C_chr18:2552702_T_C_chr18:2554668_C_T_chr18:2554722_G_A_chr18:2554890_T_A_chr18:2555040_T_C_chr18:2563855_C_T_chr18:2566967_G_A	0.00113402	NA	NA	NA	NA	0.818987	NA	NA	NA	NA
PPP1R8_ENSG00000117751	0.819854	0	0	0	0	0	0	0	2	ultra_rare_collpase_chr1:27830857_G_A_chr1:27830864_G_T_chr1:27830865_C_T_chr1:27830888_C_G_chr1:27831017_A_G_chr1:27832599_A_G_chr1:27834519_G_A_chr1:27838789_G_A_chr1:27841041_G_A_chr1:27841073_A_G_chr1:27841146_C_T_chr1:27850147_C_T_chr1:27850148_G_A_chr1:27850153_C_A_chr1:27850171_G_A_chr1:27850321_G_A_chr1:27850328_T_C;chr1:27850266_G_A	0.000648009396136244;0.000425290615253757	0.977453	0.696469	0.00127756	0.0452047	0.81747	0.977257	0.693614	0.0012915	0.0453026
NMNAT1_ENSG00000173614	0.81988	0	0	0	0	0	0	0	1	ultra_rare_collpase_chr1:9951229_A_G_chr1:9960712_A_G_chr1:9972091_G_T_chr1:9972110_G_A_chr1:9972126_A_G_chr1:9975631_G_T_chr1:9975643_A_C_chr1:9975673_G_A_chr1:9981092_GA_G_chr1:9982341_G_C_chr1:9982346_C_A_chr1:9982368_G_A_chr1:9982414_T_C_chr1:9982427_C_A_chr1:9982450_A_G_chr1:9982460_C_T_chr1:9982480_C_T_chr1:9982516_A_G_chr1:9982521_C_CA_chr1:9982570_C_T	0.00109352	NA	NA	NA	NA	0.819071	NA	NA	NA	NA
KRTAP9-9_ENSG00000198083	0.819922	0	0	0	1	0	0	0	0	ultra_rare_collpase_chr17:41255731_T_C_chr17:41255801_G_A_chr17:41255821_G_T_chr17:41255854_C_T	8.10012e-05	NA	NA	NA	NA	0.819482	NA	NA	NA	NA
FLVCR2_ENSG00000119686	0.819942	0	0	0	0	0	0	2	1	ultra_rare_collpase_chr14:75579096_AACCCCAGCGTCTCTGTCC_A_chr14:75579136_C_T_chr14:75579258_A_G_chr14:75579259_T_C_chr14:75579261_T_C_chr14:75579300_AACATCT_A_chr14:75579374_C_G_chr14:75579582_G_A_chr14:75579591_G_A_chr14:75579619_C_T_chr14:75622102_G_T_chr14:75624639_C_G_chr14:75624681_A_G_chr14:75633658_T_C_chr14:75633673_C_A_chr14:75633678_G_A_chr14:75633695_C_T_chr14:75633696_G_A_chr14:75634903_T_G_chr14:75634934_A_G_chr14:75634944_C_T_chr14:75634970_G_C_chr14:75635001_C_G_chr14:75639398_G_A_chr14:75639405_C_T_chr14:75639435_T_C_chr14:75639438_T_C_chr14:75640965_A_T_chr14:75640991_G_A_chr14:75641007_A_G_chr14:75641046_A_T_chr14:75641863_C_T_chr14:75641864_G_A_chr14:75641899_G_A_chr14:75651577_G_A_chr14:75651587_C_T_chr14:75651602_G_A_chr14:75651614_G_C;chr14:75579393_G_A;chr14:75622092_T_C	0.00151877202219432;0.000222753229921834;0.000263253817180349	0.702146	1	-0.0132597	0.0346727	0.819136	0.701049	1	-0.0133623	0.0348062
TPP1_ENSG00000166340	0.819988	0	0	0	0	0	0	5	3	ultra_rare_collpase_chr11:6614892_G_A_chr11:6617626_C_T_chr11:6617627_G_A_chr11:6617687_C_T_chr11:6617731_G_T_chr11:6617746_T_C_chr11:6618793_G_A_chr11:6618817_T_A_chr11:6618842_G_C_chr11:6618886_C_T_chr11:6619220_C_T_chr11:6619231_T_A_chr11:6621360_T_G_chr11:6621362_A_G_chr11:6621398_G_A_chr11:6621772_G_T_chr11:6621793_C_G_chr11:6621795_G_A_chr11:6621852_T_C_chr11:6621877_C_T_chr11:6621879_G_A_chr11:6621885_C_T_chr11:6621886_G_A_chr11:6621910_G_A_chr11:6621926_C_T_chr11:6621948_C_G_chr11:6621963_G_A_chr11:6621996_C_T_chr11:6621997_G_A_chr11:6622083_C_T_chr11:6622084_G_A_chr11:6622118_G_C_chr11:6622122_C_T_chr11:6622123_G_A_chr11:6622194_T_C_chr11:6622199_G_A_chr11:6622219_C_T_chr11:6622266_G_T_chr11:6622271_G_A_chr11:6622377_G_T_chr11:6622381_G_A_chr11:6622398_C_T_chr11:6622489_G_A_chr11:6622542_C_T_chr11:6622543_G_A_chr11:6622561_C_G_chr11:6622614_C_T_chr11:6622632_G_A_chr11:6622675_G_T_chr11:6622705_G_A_chr11:6622716_T_C_chr11:6622779_C_T_chr11:6622780_G_A_chr11:6622785_C_T_chr11:6622788_G_A_chr11:6622792_G_A_chr11:6622828_C_G_chr11:6622875_T_C_chr11:6622876_T_C_chr11:6622908_G_A_chr11:6622962_C_T_chr11:6622993_G_A_chr11:6623001_C_T_chr11:6623010_C_T_chr11:6623011_G_A_chr11:6623038_C_T_chr11:6623053_G_A_chr11:6623065_G_A_chr11:6623090_G_C_chr11:6623193_C_T_chr11:6623233_C_T_chr11:6623277_G_A_chr11:6623310_T_C_chr11:6623354_G_A_chr11:6623361_G_A_chr11:6623370_G_A_chr11:6623373_C_T_chr11:6623380_C_G_chr11:6623412_C_T_chr11:6623452_G_A_chr11:6623490_T_A_chr11:6623532_A_G_chr11:6623557_G_A_chr11:6623565_G_A_chr11:6623657_A_T_chr11:6623676_C_G_chr11:6623743_C_T_chr11:6623875_C_A_chr11:6623878_G_A_chr11:6623934_G_A_chr11:6623947_G_A_chr11:6624055_C_T_chr11:6624067_G_A_chr11:6624139_G_A_chr11:6624151_C_T_chr11:6624195_T_G_chr11:6624214_G_A_chr11:6624245_G_A_chr11:6624268_C_T_chr11:6624292_G_A_chr11:6624312_C_T_chr11:6624334_C_T_chr11:6624379_T_A;chr11:6617040_G_A;chr11:6618904_C_T;chr11:6622059_G_A;chr11:6622067_G_C;chr11:6623374_G_A;chr11:6623859_G_A;chr11:6624138_C_T	0.00498157223279738;0.000303766707168894;0.000283515593357635;0.000283664951169105;0.000648140646520295;0.000263253817180349;0.000648009396136244;0.000243003523551091	0.803713	0.666305	-0.00463624	0.0186535	0.817093	0.802882	0.662252	-0.00467602	0.0187326
HS1BP3_ENSG00000118960	0.820009	0	0	0	0	0	0	1	1	ultra_rare_collpase_chr2:20584748_G_A_chr2:20619041_C_A_chr2:20619213_A_G_chr2:20623965_G_A_chr2:20624002_C_T_chr2:20624005_G_C_chr2:20624837_G_A_chr2:20624876_T_C_chr2:20624881_G_T_chr2:20624884_T_C_chr2:20638470_C_T_chr2:20638652_C_T_chr2:20641030_G_A_chr2:20641103_T_TG_chr2:20641173_T_G_chr2:20645351_C_T_chr2:20645366_T_C_chr2:20645386_G_A_chr2:20645393_G_C_chr2:20645395_C_T_chr2:20645396_G_A_chr2:20645405_C_A_chr2:20645440_T_C_chr2:20645447_G_A_chr2:20645453_C_T_chr2:20645465_GCA_G_chr2:20645504_G_A_chr2:20651033_T_C_chr2:20651047_AC_A_chr2:20651060_G_GCATGACGGCGGCGGGGACTC;chr2:20638617_T_C	0.00174152525211616;0.00030377901089554	0.723396	1	-0.0125159	0.0353632	0.819221	0.722363	1	-0.0126134	0.0355004
ZCCHC13_ENSG00000187969	0.820045	0	0	0	1	0	0	0	0	ultra_rare_collpase_chrX:74304444_T_C_chrX:74304571_G_T	8.10012e-05	NA	NA	NA	NA	0.819664	NA	NA	NA	NA
KTI12_ENSG00000198841	0.820138	0	0	0	0	0	0	0	2	ultra_rare_collpase_chr1:52027286_C_A_chr1:52028595_C_G_chr1:52032734_T_C_chr1:52032767_T_C_chr1:52032860_G_C_chr1:52033049_G_C_chr1:52033082_C_T_chr1:52033141_T_A_chr1:52033455_A_C_chr1:52033545_G_T_chr1:52033601_C_T_chr1:52033661_A_G_chr1:52033726_G_A_chr1:52033757_G_A;chr1:52032723_GAAGA_G	0.000870762626058078;0.000688509983394759	0.956518	0.695765	-0.00223852	0.0410562	0.818261	0.9563	0.693546	-0.00225789	0.0412041
CHRM5_ENSG00000184984	0.820155	0	0	0	0	0	0	1	2	ultra_rare_collpase_chr15:34063009_C_T_chr15:34063043_T_C_chr15:34063099_C_T_chr15:34063139_A_T_chr15:34063141_C_T_chr15:34063148_C_T_chr15:34063361_G_A_chr15:34063369_C_T_chr15:34063370_G_A_chr15:34063376_CAG_C_chr15:34063507_C_T_chr15:34063522_G_C_chr15:34063652_A_C_chr15:34063727_T_G_chr15:34063870_G_A_chr15:34063882_G_A_chr15:34063920_A_C_chr15:34063997_C_G_chr15:34064066_C_T_chr15:34064214_CA_C_chr15:34064258_G_A_chr15:34064271_A_C;chr15:34063847_T_G;chr15:34064045_C_T	0.00107326556235065;0.000486007047102183;0.000263253817180349	0.679253	1	-0.013834	0.0334572	0.819058	0.677844	1	-0.0139626	0.0336119
PKP1_ENSG00000081277	0.820173	0	0	0	0	0	0	2	3	ultra_rare_collpase_chr1:201283462_G_A_chr1:201283465_C_T_chr1:201283495_C_T_chr1:201283761_A_G_chr1:201283806_C_T_chr1:201283838_A_T_chr1:201293981_G_A_chr1:201294044_C_T_chr1:201296221_G_T_chr1:201309586_T_C_chr1:201313241_C_T_chr1:201313254_G_A_chr1:201313312_G_T_chr1:201313319_C_T_chr1:201313334_C_A_chr1:201313349_C_T_chr1:201313382_A_G_chr1:201313385_G_T_chr1:201313403_A_C_chr1:201313406_C_T_chr1:201313463_C_T_chr1:201313482_C_T_chr1:201313506_C_T_chr1:201316642_T_C_chr1:201316697_G_C_chr1:201317614_C_T_chr1:201317624_A_C_chr1:201317660_G_A_chr1:201317770_C_A_chr1:201318639_C_T_chr1:201318747_G_A_chr1:201320271_C_A_chr1:201320292_C_T_chr1:201320305_G_A_chr1:201320317_G_A_chr1:201320335_T_C_chr1:201320368_G_A_chr1:201320376_G_A_chr1:201320380_A_G_chr1:201322020_C_T_chr1:201322021_G_A_chr1:201322032_G_A_chr1:201322044_C_T_chr1:201322045_G_A_chr1:201322050_C_T_chr1:201322051_G_A_chr1:201322059_G_C_chr1:201322081_A_G_chr1:201322122_G_A_chr1:201323094_C_T_chr1:201324451_G_C_chr1:201324471_G_T_chr1:201324555_G_A_chr1:201324956_C_T_chr1:201324962_T_C_chr1:201324977_C_T_chr1:201325010_A_T_chr1:201325055_C_T_chr1:201325120_C_T_chr1:201325121_G_A_chr1:201325765_A_T_chr1:201325770_G_A_chr1:201328762_C_A_chr1:201328766_G_C_chr1:201328771_G_A_chr1:201328787_G_A_chr1:201328829_G_A;chr1:201293980_G_A;chr1:201313205_C_T;chr1:201316630_A_T;chr1:201317608_C_G	0.00287554169535458;0.000749291211016606;0.00034425499169738;0.00042525616621441;0.000324030944955243	0.776162	0.642401	0.00648109	0.0227948	0.804598	0.775201	0.638606	0.00653797	0.0228938
OR4L1_ENSG00000176246	0.820188	0	0	0	0	0	0	1	1	ultra_rare_collpase_chr14:20060102_C_T_chr14:20060142_T_G_chr14:20060166_G_A_chr14:20060181_T_C_chr14:20060381_A_G_chr14:20060405_G_C_chr14:20060499_G_T_chr14:20060592_T_C_chr14:20060619_C_T_chr14:20060631_A_C_chr14:20060654_G_A_chr14:20060757_C_T_chr14:20060817_A_G_chr14:20060895_C_T_chr14:20060906_A_G_chr14:20060937_T_C;chr14:20060874_T_G	0.000951763800575108;0.000222753229921834	0.718551	0.724132	0.0175244	0.0486253	0.819493	0.717638	0.722238	0.0176431	0.0487894
TMEM191C_ENSG00000206140	0.82024	0	0	0	1	0	0	0	0	ultra_rare_collpase_chr22:21467568_G_C_chr22:21469618_CGGTGCGTGCTGGGCGCGCTGCAGGT_C	8.10012e-05	NA	NA	NA	NA	0.819828	NA	NA	NA	NA
TLE3_ENSG00000140332	0.820286	0	0	0	0	0	1	3	4	ultra_rare_collpase_chr15:70051426_C_T_chr15:70055207_C_T_chr15:70055222_C_T_chr15:70056326_T_C_chr15:70056359_G_A_chr15:70056362_G_A_chr15:70057475_A_G_chr15:70057476_T_C_chr15:70057484_C_T_chr15:70057490_T_C_chr15:70057512_C_T_chr15:70057518_C_T_chr15:70057565_C_T_chr15:70057643_G_A_chr15:70058185_C_G_chr15:70058188_G_A_chr15:70058221_C_T_chr15:70058751_C_T_chr15:70058800_G_A_chr15:70060558_G_A_chr15:70060564_C_T_chr15:70060591_G_A_chr15:70060600_C_T_chr15:70062157_T_C_chr15:70062494_C_G_chr15:70062514_T_C_chr15:70062532_G_C_chr15:70063628_AG_A_chr15:70063727_G_T_chr15:70063753_G_A_chr15:70064455_G_A_chr15:70066055_G_A_chr15:70066149_G_A_chr15:70066176_C_T_chr15:70072057_G_A_chr15:70072133_TG_T_chr15:70072136_G_A_chr15:70074491_G_A_chr15:70074502_C_T_chr15:70076148_G_A_chr15:70076152_T_C_chr15:70083332_A_G_chr15:70083616_G_A_chr15:70083670_A_G_chr15:70088563_T_C_chr15:70089345_T_C_chr15:70092007_G_C_chr15:70092072_A_G_chr15:70092075_C_A_chr15:70092098_T_C_chr15:70092898_A_C_chr15:70093543_A_G_chr15:70093544_T_C_chr15:70093577_T_C_chr15:70094098_T_G_chr15:70094849_T_C_chr15:70096039_G_A_chr15:70096264_G_T_chr15:70096685_T_C_chr15:70096688_C_G_chr15:70096693_A_G_chr15:70096694_G_A_chr15:70096700_T_C_chr15:70096705_G_A_chr15:70096707_G_T_chr15:70096729_C_T_chr15:70096764_C_T_chr15:70096811_T_G_chr15:70096870_G_A_chr15:70096885_G_GC_chr15:70096909_A_C_chr15:70096910_G_A_chr15:70097012_CGGCGGGCGCCGG_C_chr15:70097058_G_C_chr15:70097383_G_A_chr15:70097419_G_T_chr15:70097826_A_G_chr15:70097852_C_G_chr15:70097858_C_T_chr15:70097892_C_T_chr15:70097917_T_C_chr15:70097943_C_G_chr15:70098012_G_C_chr15:70098043_CTT_C_chr15:70098168_T_C;chr15:70066202_G_A;chr15:70074524_T_A;chr15:70082606_A_T;chr15:70083651_G_A;chr15:70088693_T_C;chr15:70096921_G_C;chr15:70097988_G_T	0.0037260540277834;0.000243013365735115;0.000202552157180474;0.000222753229921834;0.000508978378598477;0.00022289766970618;0.000487190938248549;0.000506257340731441	0.680266	0.649773	-0.00810504	0.0196677	0.816772	0.678847	0.64505	-0.00818115	0.0197594
MAD2L1BP_ENSG00000124688	0.820333	0	0	1	0	0	0	0	0	ultra_rare_collpase_chr6:43636596_C_T_chr6:43640153_C_T_chr6:43640465_C_T	6.07509e-05	NA	NA	NA	NA	0.819665	NA	NA	NA	NA
LTC4S_ENSG00000213316	0.820392	0	0	0	1	0	0	0	0	ultra_rare_collpase_chr5:179795809_CG_C_chr5:179795924_GTGCGTACCTCTCGCAGGGGCGGCGGCCCTGTGCGGCC_G_chr5:179796015_C_T	8.10012e-05	NA	NA	NA	NA	0.82	NA	NA	NA	NA
MFSD13A_ENSG00000138111	0.820421	0	0	0	0	0	0	3	4	ultra_rare_collpase_chr10:102469085_A_G_chr10:102469091_C_G_chr10:102469099_C_G_chr10:102469105_A_C_chr10:102469114_C_G_chr10:102469169_T_G_chr10:102470021_A_T_chr10:102470024_AC_A_chr10:102470045_G_A_chr10:102470050_C_T_chr10:102470051_G_A_chr10:102470706_G_A_chr10:102470774_G_A_chr10:102470814_A_G_chr10:102470819_GGCTTCCTGAC_G_chr10:102470829_C_T_chr10:102470834_G_A_chr10:102470864_G_A_chr10:102470888_C_T_chr10:102470991_G_A_chr10:102471044_A_G_chr10:102471059_C_T_chr10:102471062_C_T_chr10:102471331_C_T_chr10:102471353_G_A_chr10:102471391_G_A_chr10:102472845_G_A_chr10:102472875_A_G_chr10:102473599_A_C_chr10:102473607_C_T_chr10:102473626_C_T_chr10:102473650_C_T_chr10:102473651_G_A_chr10:102473692_T_C_chr10:102473705_C_T_chr10:102473738_C_T_chr10:102473824_G_A_chr10:102473826_G_A_chr10:102473883_G_A_chr10:102473937_A_G_chr10:102473982_C_A_chr10:102475781_G_T_chr10:102475877_C_T_chr10:102475910_A_T_chr10:102475934_C_T_chr10:102475937_C_T_chr10:102475942_G_C_chr10:102479318_G_A_chr10:102479423_T_C_chr10:102479424_G_A_chr10:102480646_G_A_chr10:102480809_G_T_chr10:102480858_C_T;chr10:102470871_C_T;chr10:102471332_G_A;chr10:102471341_G_A;chr10:102473971_T_C;chr10:102479727_T_G;chr10:102480834_CAG_C	0.00226803288647685;0.000222753229921834;0.000992304576751721;0.000992264387833624;0.000324030944955243;0.000992304576751721;0.000263264479546375	0.634974	0.981926	0.00991479	0.0208848	0.819453	0.633793	0.981576	0.0099839	0.0209572
RTL10_ENSG00000215012	0.820428	0	0	0	0	0	1	0	1	ultra_rare_collpase_chr22:19843007_A_G_chr22:19843083_T_C_chr22:19843089_C_T_chr22:19843212_TAC_T_chr22:19843214_C_T_chr22:19843220_G_A_chr22:19843235_G_A_chr22:19843294_C_T_chr22:19843317_C_A_chr22:19851280_C_A_chr22:19851390_TG_T_chr22:19851614_T_A_chr22:19851645_G_A_chr22:19851994_G_A_chr22:19852111_A_T;chr22:19851991_G_A	0.000789761451541047;0.000202511138112596	0.75036	0.717436	0.0153388	0.0482102	0.81856	0.749312	0.71499	0.0154718	0.0484181
MSL1_ENSG00000188895	0.820436	0	0	0	0	0	1	4	2	ultra_rare_collpase_chr17:40122022_C_T_chr17:40122024_T_C_chr17:40122055_G_A_chr17:40122088_GAGACCCCCGGGAGAGGCGAC_G_chr17:40122166_TGAG_T_chr17:40122178_G_A_chr17:40122201_G_C_chr17:40122228_C_T_chr17:40122305_G_A_chr17:40122335_G_A_chr17:40122354_A_C_chr17:40122422_C_T_chr17:40122485_G_A_chr17:40122490_C_T_chr17:40122503_G_A_chr17:40122520_C_T_chr17:40122566_C_T_chr17:40122611_C_T_chr17:40122646_G_A_chr17:40122754_C_T_chr17:40122802_G_C_chr17:40122882_G_C_chr17:40122891_A_G_chr17:40122908_C_T_chr17:40122909_G_A_chr17:40122953_T_C_chr17:40122961_G_A_chr17:40123012_G_A_chr17:40123014_G_A_chr17:40123015_C_T_chr17:40123046_C_T_chr17:40123085_G_T_chr17:40123135_C_G_chr17:40123148_G_A_chr17:40123172_C_G_chr17:40123179_C_G_chr17:40123228_C_T_chr17:40123233_C_T_chr17:40123246_G_A_chr17:40123460_A_C_chr17:40123735_G_A_chr17:40123823_T_C_chr17:40124458_C_T_chr17:40124540_C_T_chr17:40124544_G_A_chr17:40124575_A_G_chr17:40124601_A_C_chr17:40124649_G_A_chr17:40126213_C_T_chr17:40126303_T_C_chr17:40126319_T_C_chr17:40126367_A_C_chr17:40129233_C_T_chr17:40129388_G_A_chr17:40129424_G_A_chr17:40129555_C_T_chr17:40129556_G_A_chr17:40129586_C_A_chr17:40129591_C_T_chr17:40129609_A_G_chr17:40129790_A_C_chr17:40129837_A_C_chr17:40129958_T_C_chr17:40130037_T_C_chr17:40130113_A_G_chr17:40130134_A_G_chr17:40130307_A_G_chr17:40130579_T_C_chr17:40131554_A_C_chr17:40131557_G_A_chr17:40133878_C_A_chr17:40134337_A_C_chr17:40135457_G_A;chr17:40122213_TCCGGGGCGGGGGG_T;chr17:40122250_G_A;chr17:40122438_C_A;chr17:40123134_A_G;chr17:40123478_G_A;chr17:40129409_C_T	0.00370580373415415;0.000372377839381025;0.000210128178188695;0.000224416517055655;0.000385755471636821;0.00052655028555227;0.000263253817180349	0.816757	0.662809	0.0047495	0.0204969	0.817444	0.815938	0.658624	0.00479235	0.0205881
ARID5B_ENSG00000150347	0.820491	0	0	0	0	0	2	9	8	ultra_rare_collpase_chr10:61901715_G_T_chr10:61901720_A_G_chr10:61901781_C_T_chr10:61901797_C_T_chr10:61901875_T_C_chr10:61901923_T_A_chr10:61901935_A_C_chr10:61901981_T_G_chr10:61901995_G_A_chr10:61902143_T_G_chr10:61902145_T_C_chr10:61902445_T_G_chr10:61902447_T_C_chr10:61902520_A_G_chr10:61902537_T_A_chr10:61902544_G_A_chr10:61902590_T_C_chr10:61902601_T_C_chr10:61902633_C_T_chr10:61902657_A_C_chr10:61902823_T_G_chr10:61902868_T_C_chr10:61902886_C_T_chr10:61902892_T_C_chr10:61902900_T_C_chr10:61902912_G_A_chr10:61902931_T_C_chr10:61902964_A_T_chr10:61902965_C_G_chr10:61903039_A_T_chr10:61903267_G_A_chr10:61903316_G_T_chr10:61903317_G_A_chr10:61903323_G_GCCGCGCTCC_chr10:61903354_C_A_chr10:61903398_G_T_chr10:61903412_G_C_chr10:61903415_C_T_chr10:61903443_T_C_chr10:61903479_A_T_chr10:61903811_T_G_chr10:61903849_T_C_chr10:61903853_T_A_chr10:61903998_G_A_chr10:61904018_G_A_chr10:61904072_T_C_chr10:61904149_A_C_chr10:61904244_G_A_chr10:61904584_AG_A_chr10:61904674_A_T_chr10:61904707_G_T_chr10:61904732_A_G_chr10:61904772_A_T_chr10:61904779_A_G_chr10:61904814_T_C_chr10:61904876_GT_G_chr10:61904898_T_C_chr10:61904906_C_A_chr10:61904915_G_A_chr10:61904921_C_A_chr10:61904929_A_G_chr10:61905002_G_A_chr10:61905003_G_T_chr10:61905067_A_G_chr10:61905222_T_C_chr10:61905400_G_A_chr10:61910450_A_G_chr10:61911135_A_G_chr10:61911144_G_T_chr10:61911170_T_C_chr10:61911332_G_T_chr10:61911486_A_G_chr10:61911523_T_C_chr10:61911573_T_C_chr10:61911586_T_C_chr10:61912109_A_T_chr10:61938287_A_G_chr10:61940370_T_C_chr10:61942040_A_C_chr10:61943019_G_A_chr10:61944232_T_C_chr10:61944309_G_T_chr10:61944316_G_A_chr10:61944601_T_G_chr10:61944636_T_C_chr10:61944687_G_C_chr10:61944745_T_C_chr10:61944784_C_T_chr10:61944814_G_A_chr10:61953335_T_C_chr10:61964517_A_C_chr10:61964553_G_A_chr10:61965810_T_C_chr10:61968979_T_C_chr10:61969056_T_A_chr10:61970463_A_G_chr10:61970481_A_G_chr10:61970645_T_G_chr10:61971155_A_G_chr10:61974601_G_A_chr10:61974618_T_G_chr10:61974691_A_G_chr10:61974723_T_C_chr10:61974724_G_A_chr10:61974844_G_A_chr10:61974978_T_TG_chr10:61974983_G_A_chr10:61974989_T_C_chr10:61975037_G_A_chr10:61975089_G_C_chr10:61975120_A_G_chr10:61983436_G_A_chr10:61992973_T_C_chr10:61993008_A_G_chr10:61993045_T_A_chr10:61993225_G_A_chr10:61993347_A_C_chr10:61993456_T_G_chr10:61993519_T_C_chr10:61993555_A_G_chr10:61993558_G_T_chr10:61993736_T_G_chr10:61993836_G_GA_chr10:61994101_G_C_chr10:61994125_T_C_chr10:61994280_T_C_chr10:61994662_G_C_chr10:61994892_T_C_chr10:61995219_A_G_chr10:62000222_G_A_chr10:62002991_T_G_chr10:62004144_T_C_chr10:62006842_T_C_chr10:62019176_TG_T_chr10:62019204_T_C_chr10:62019242_A_G_chr10:62019307_A_G_chr10:62019312_T_C_chr10:62019528_T_C_chr10:62020236_G_A_chr10:62020251_A_C_chr10:62020659_G_A_chr10:62020698_G_A_chr10:62020705_T_G_chr10:62020904_A_G_chr10:62021028_G_A_chr10:62021413_T_G_chr10:62024565_T_C_chr10:62030776_A_G_chr10:62034305_G_T_chr10:62034599_G_A_chr10:62034682_A_G_chr10:62038475_A_G_chr10:62038476_G_T_chr10:62039107_C_T_chr10:62045281_A_G_chr10:62046174_G_T_chr10:62048998_T_C_chr10:62049222_T_C_chr10:62049260_C_T_chr10:62049305_T_C_chr10:62049334_C_G_chr10:62049340_G_A_chr10:62049374_G_A_chr10:62049474_A_G_chr10:62049502_T_G_chr10:62050001_G_A_chr10:62050926_T_G_chr10:62050950_A_G_chr10:62050966_CCAA_C_chr10:62050980_G_A_chr10:62051269_T_C_chr10:62051312_C_A_chr10:62051314_C_A_chr10:62051382_C_T_chr10:62056083_A_T_chr10:62057249_G_A_chr10:62057528_A_T_chr10:62057587_T_A_chr10:62057663_A_C_chr10:62058032_T_C_chr10:62058069_G_A_chr10:62058127_T_C_chr10:62058168_A_G_chr10:62058197_A_G_chr10:62058215_G_A_chr10:62058226_T_C_chr10:62058258_T_G_chr10:62059188_T_C_chr10:62059214_T_C_chr10:62059316_A_C_chr10:62059317_A_G_chr10:62059467_GTTTGGCAA_G_chr10:62059527_CCT_C_chr10:62059548_G_T_chr10:62059552_G_A_chr10:62059565_A_G_chr10:62059590_C_T_chr10:62059600_A_G_chr10:62059669_T_C_chr10:62059759_G_A_chr10:62059760_A_G_chr10:62059826_A_G_chr10:62059842_T_C_chr10:62060020_A_T_chr10:62073466_A_G_chr10:62073556_A_G_chr10:62073583_G_T_chr10:62073654_T_C_chr10:62077492_T_C_chr10:62077582_T_C_chr10:62077752_G_C_chr10:62077952_G_T_chr10:62081757_T_C_chr10:62082090_G_T_chr10:62083236_A_G_chr10:62083947_T_G_chr10:62084039_A_C_chr10:62084196_G_A_chr10:62084494_G_A_chr10:62084498_A_C_chr10:62084513_T_C_chr10:62084576_G_A_chr10:62084599_G_A_chr10:62085697_T_G_chr10:62085786_T_G_chr10:62085838_C_T_chr10:62087388_T_C_chr10:62091054_G_A_chr10:62091196_A_T_chr10:62091345_G_A_chr10:62091372_G_T_chr10:62091385_C_T_chr10:62091454_G_A_chr10:62091495_C_T_chr10:62091802_G_A_chr10:62091816_C_T_chr10:62091817_G_A_chr10:62091855_G_A_chr10:62091891_A_G_chr10:62091934_T_C_chr10:62091957_T_C_chr10:62092096_A_G_chr10:62092306_G_T_chr10:62092492_G_A_chr10:62092591_A_G_chr10:62092695_T_C_chr10:62092717_G_A_chr10:62092718_C_G_chr10:62092729_C_T_chr10:62092857_A_C_chr10:62093007_G_A;chr10:61902819_G_A;chr10:61904165_A_G;chr10:61904634_A_G;chr10:61904918_A_G;chr10:61905064_T_C;chr10:61938475_T_C;chr10:61944272_CAGA_C;chr10:61974086_T_G;chr10:61974738_A_C;chr10:61974802_G_A;chr10:61974871_T_C;chr10:61980583_A_C;chr10:62004034_T_C;chr10:62017607_T_C;chr10:62019305_C_T;chr10:62059488_G_T;chr10:62084755_T_C;chr10:62092053_G_A	0.0115629176623061;0.000324004698068122;0.000202552157180474;0.000384755578955895;0.000222753229921834;0.000324004698068122;0.000546757927989956;0.000729010570653275;0.000425290615253757;0.000222753229921834;0.000364520048602673;0.000627784528149048;0.000708760277024017;0.000283515593357635;0.000222753229921834;0.000243003523551091;0.000789761451541047;0.000546757927989956;0.000202511138112596	0.957296	0.638012	0.000703381	0.0131358	0.808655	0.956898	0.623027	0.000712724	0.013187
MUC15_ENSG00000169550	0.820502	0	0	1	0	0	0	0	0	ultra_rare_collpase_chr11:26561103_G_GA_chr11:26561220_G_A_chr11:26563113_TA_T	6.07509e-05	NA	NA	NA	NA	0.819993	NA	NA	NA	NA
TENT4B_ENSG00000121274	0.820555	0	0	0	0	0	0	2	4	ultra_rare_collpase_chr16:50153595_G_A_chr16:50153606_C_T_chr16:50153607_G_A_chr16:50153690_C_G_chr16:50153729_C_T_chr16:50153742_A_AGCAGCGGCGGCGCGAGCG_chr16:50153757_A_AGCG_chr16:50153817_ACCGGCAGCC_A_chr16:50153885_G_C_chr16:50153935_C_T_chr16:50153949_A_G_chr16:50153950_A_C_chr16:50153956_A_G_chr16:50153964_C_T_chr16:50153972_G_A_chr16:50153973_C_A_chr16:50153976_G_C_chr16:50154000_TCCTCGGCGTCCTCGCCTC_T_chr16:50154000_T_TCCTCGGCGTCCTCGCCTC_chr16:50154004_C_T_chr16:50154098_C_T_chr16:50154141_T_C_chr16:50154187_G_A_chr16:50154200_C_T_chr16:50154221_C_A_chr16:50154715_TGGTGCAGGACCCGGA_T_chr16:50154746_A_G_chr16:50154973_T_C_chr16:50154980_G_A_chr16:50154984_A_G_chr16:50155071_G_A_chr16:50155091_C_T_chr16:50155518_TG_T_chr16:50155701_G_A_chr16:50156146_T_C_chr16:50223253_G_A_chr16:50224768_A_G_chr16:50225283_G_A_chr16:50227867_C_T_chr16:50227884_C_T_chr16:50227885_G_A_chr16:50227909_G_A_chr16:50227912_C_T_chr16:50227996_A_G_chr16:50229156_G_T_chr16:50229173_C_T_chr16:50229188_G_T_chr16:50229189_G_C_chr16:50229302_G_A_chr16:50229303_C_T_chr16:50229326_TAGTC_T_chr16:50235204_T_G;chr16:50153841_T_TCGGCCC;chr16:50153961_A_C;chr16:50155059_G_A;chr16:50225157_T_C;chr16:50227895_TGGG_T	0.00251103641002795;0.000246396451891093;0.000733974881748491;0.000486007047102183;0.000243003523551091;0.000870762626058078	0.968525	0.650061	0.000854055	0.0216448	0.817303	0.968319	0.645747	0.00086188	0.0217009
NDUFAF1_ENSG00000137806	0.820572	0	0	0	0	0	0	1	2	ultra_rare_collpase_chr15:41387479_T_C_chr15:41387557_C_A_chr15:41387563_T_C_chr15:41387583_A_G_chr15:41388449_T_C_chr15:41394860_T_C_chr15:41394926_T_C_chr15:41394968_C_T_chr15:41394969_G_A_chr15:41394986_C_T_chr15:41394987_G_A_chr15:41395001_T_C_chr15:41395017_C_T_chr15:41396603_T_C_chr15:41396678_G_A_chr15:41396737_G_A_chr15:41396863_T_G_chr15:41397058_A_G;chr15:41394980_C_T;chr15:41396692_A_G	0.000546757927989956;0.00034425499169738;0.000486007047102183	1	0.665648	-0.000427017	Inf	0.818363	1	0.663012	-0.000430182	Inf
SLC41A2_ENSG00000136052	0.820573	0	0	0	0	0	0	0	1	ultra_rare_collpase_chr12:104805316_C_T_chr12:104805334_A_G_chr12:104845914_T_C_chr12:104861305_G_A_chr12:104866462_T_G_chr12:104866464_C_T_chr12:104866528_G_T_chr12:104866532_G_C_chr12:104866559_G_A_chr12:104886287_A_G_chr12:104886302_A_C_chr12:104889089_G_C_chr12:104889171_C_T_chr12:104895300_T_A_chr12:104927993_T_C_chr12:104928110_C_T_chr12:104928146_C_T_chr12:104928422_C_T_chr12:104928427_T_C_chr12:104928452_A_T	0.000972014	NA	NA	NA	NA	0.819657	NA	NA	NA	NA
ARSG_ENSG00000141337	0.820766	0	0	0	0	0	0	1	3	ultra_rare_collpase_chr17:68306845_G_A_chr17:68307537_T_C_chr17:68307580_GA_G_chr17:68307688_T_A_chr17:68343638_T_C_chr17:68343648_G_A_chr17:68343669_G_A_chr17:68343692_A_C_chr17:68343695_C_T_chr17:68343719_G_A_chr17:68343731_C_T_chr17:68343768_C_T_chr17:68347148_G_A_chr17:68347163_A_T_chr17:68351626_A_C_chr17:68351659_C_T_chr17:68356699_C_T_chr17:68356800_G_GC_chr17:68368574_A_G_chr17:68368664_G_A_chr17:68378418_T_A_chr17:68381344_G_A_chr17:68385085_C_T_chr17:68385127_G_T_chr17:68385172_G_A_chr17:68395131_C_T_chr17:68395132_G_A_chr17:68395134_C_T_chr17:68401375_A_G_chr17:68401450_G_A_chr17:68420445_C_A;chr17:68351649_C_T;chr17:68368670_T_C;chr17:68384290_A_T	0.00180227613300393;0.00050627784528149;0.00042525616621441;0.000344268934791414	0.666448	0.733836	0.0117067	0.0271599	0.819684	0.665014	0.730634	0.0118137	0.0272834
AC113554.1_ENSG00000264813	0.820818	0	0	0	1	0	0	0	0	ultra_rare_collpase_chr17:63507248_G_A_chr17:63508050_G_A_chr17:63509551_A_T_chr17:63513380_A_T	8.10012e-05	NA	NA	NA	NA	0.820421	NA	NA	NA	NA
HSBP1_ENSG00000230989	0.820898	0	0	0	0	0	0	1	1	ultra_rare_collpase_chr16:83808025_G_A_chr16:83808083_G_A_chr16:83808085_G_T_chr16:83808089_G_A_chr16:83808738_T_C_chr16:83809366_G_A_chr16:83809371_G_A_chr16:83809386_A_G_chr16:83811616_G_C;chr16:83809364_C_G	0.00034425499169738;0.000729040097205346	0.830301	0.704807	0.00980143	0.0457336	0.819391	0.829727	0.702897	0.00986821	0.0458877
WNT3A_ENSG00000154342	0.820913	0	0	0	0	0	0	0	1	ultra_rare_collpase_chr1:228007194_C_G_chr1:228007714_C_A_chr1:228008368_G_A_chr1:228008718_A_C_chr1:228013503_G_A_chr1:228022747_A_G_chr1:228022797_G_A_chr1:228022840_G_A_chr1:228022846_G_A_chr1:228022849_G_A_chr1:228022896_G_A_chr1:228037630_AC_A_chr1:228037635_C_T_chr1:228037797_A_C_chr1:228037817_G_A_chr1:228037986_C_A_chr1:228038070_G_A_chr1:228038091_T_C_chr1:228038099_G_A_chr1:228038101_C_T_chr1:228038105_G_A_chr1:228050687_T_G_chr1:228050719_G_A_chr1:228050763_C_T_chr1:228050782_G_A_chr1:228050859_C_T_chr1:228050893_A_G_chr1:228059061_T_C_chr1:228059179_C_T_chr1:228059182_G_T_chr1:228059301_G_A_chr1:228059356_A_G_chr1:228059358_G_C_chr1:228059427_G_C_chr1:228059428_A_G_chr1:228059439_G_T	0.00174153	NA	NA	NA	NA	0.82015	NA	NA	NA	NA
STATH_ENSG00000126549	0.820916	0	0	0	1	0	0	0	0	ultra_rare_collpase_chr4:70000919_C_A	8.10012e-05	NA	NA	NA	NA	0.820558	NA	NA	NA	NA
KCNA2_ENSG00000177301	0.820994	0	0	0	0	0	1	2	1	ultra_rare_collpase_chr1:110582634_T_G_chr1:110603317_T_C_chr1:110603527_C_T_chr1:110603722_C_T_chr1:110604748_G_A_chr1:110604760_G_A_chr1:110604785_T_C_chr1:110605721_G_T_chr1:110606227_C_A_chr1:110606319_G_C_chr1:110606407_G_A_chr1:110606420_A_G_chr1:110607417_G_A;chr1:110582586_G_A;chr1:110605702_C_T;chr1:110607316_AGCGGGCGGCGGCGGGGT_A	0.000526507634360698;0.000344268934791414;0.000303754404438864;0.000202552157180474	0.951773	0.649132	0.00258872	0.0428026	0.818858	0.951603	0.646563	0.00260399	0.0429035
CCL23_ENSG00000274736	0.821039	0	0	0	0	1	0	0	0	ultra_rare_collpase_chr17:36013289_G_A_chr17:36013307_A_G_chr17:36013744_A_G_chr17:36013751_C_T_chr17:36017845_C_T	0.000101251	NA	NA	NA	NA	0.820666	NA	NA	NA	NA
GPATCH2_ENSG00000092978	0.821411	0	0	0	0	0	0	3	4	ultra_rare_collpase_chr1:217431222_T_C_chr1:217431314_C_T_chr1:217431323_A_G_chr1:217431348_C_T_chr1:217435426_A_G_chr1:217435431_G_A_chr1:217445508_T_C_chr1:217445710_G_A_chr1:217445722_A_C_chr1:217445752_G_A_chr1:217445758_G_C_chr1:217449268_C_A_chr1:217449350_A_G_chr1:217449492_C_T_chr1:217449566_G_T_chr1:217449591_T_A_chr1:217449592_C_A_chr1:217449674_T_C_chr1:217469236_G_C_chr1:217469317_T_A_chr1:217469322_A_G_chr1:217491717_C_T_chr1:217491728_C_T_chr1:217491729_G_A_chr1:217514853_C_A_chr1:217516548_G_A_chr1:217516604_G_A_chr1:217516647_G_A_chr1:217516694_C_T_chr1:217516715_G_A_chr1:217516721_A_C_chr1:217516853_ATTGT_A_chr1:217516930_T_G_chr1:217522485_G_A_chr1:217525300_A_G_chr1:217539457_G_A_chr1:217539490_T_C_chr1:217539509_T_G_chr1:217539577_A_G_chr1:217539595_A_C_chr1:217539606_G_A_chr1:217539664_T_C_chr1:217539700_A_C_chr1:217552611_A_G_chr1:217552613_G_T_chr1:217552643_T_C_chr1:217552726_A_T_chr1:217552820_G_A_chr1:217553959_A_G_chr1:217553988_A_C_chr1:217553995_A_G_chr1:217554027_G_A_chr1:217554057_G_A_chr1:217554090_C_A_chr1:217554153_C_T_chr1:217564228_G_T_chr1:217564391_G_C_chr1:217564398_C_G_chr1:217564422_A_G_chr1:217564452_T_C_chr1:217564467_G_C_chr1:217564481_T_C_chr1:217573477_C_T_chr1:217573798_T_C_chr1:217576656_A_C_chr1:217576672_T_C_chr1:217576685_A_G_chr1:217576708_A_C_chr1:217576726_C_T_chr1:217576737_G_A_chr1:217576764_G_A_chr1:217576795_A_G_chr1:217576803_A_G_chr1:217576872_G_T_chr1:217576889_A_G_chr1:217593147_CT_C_chr1:217593171_A_G_chr1:217593205_GA_G_chr1:217593205_G_GA_chr1:217593280_A_G_chr1:217593332_A_G_chr1:217593336_C_T_chr1:217593361_G_T_chr1:217593412_T_C_chr1:217593422_T_C_chr1:217593441_T_C_chr1:217593505_A_G_chr1:217593518_G_A_chr1:217593553_C_A_chr1:217593571_A_G_chr1:217593610_A_G_chr1:217593641_G_T_chr1:217593643_G_A_chr1:217593666_T_C_chr1:217608432_G_A_chr1:217608505_T_C_chr1:217608520_A_G_chr1:217608563_C_T_chr1:217610123_A_G_chr1:217610359_T_C_chr1:217610379_C_T_chr1:217610979_G_T_chr1:217614158_T_C_chr1:217614170_C_G_chr1:217614174_C_T_chr1:217614232_CA_C_chr1:217614281_G_A_chr1:217614439_G_A_chr1:217619791_C_A_chr1:217619817_C_G_chr1:217619828_A_G_chr1:217619871_C_T_chr1:217620081_G_A_chr1:217620284_C_A_chr1:217620309_C_G_chr1:217620339_G_A_chr1:217620393_G_A;chr1:217516853_A_C;chr1:217554250_G_A;chr1:217554280_T_C;chr1:217573320_T_C;chr1:217593657_G_T;chr1:217608610_A_C	0.00500182252642663;0.000222753229921834;0.00034425499169738;0.000465756753472925;0.000688565758029892;0.000384755578955895;0.000445506459843668	0.672417	0.663393	-0.00799977	0.0189195	0.818841	0.671245	0.659812	-0.00806053	0.018991
GNL3L_ENSG00000130119	0.821426	0	0	0	0	0	0	0	3	ultra_rare_collpase_chrX:54541303_G_A_chrX:54541327_C_T_chrX:54541366_C_T_chrX:54541367_G_A_chrX:54543000_G_A_chrX:54544243_G_C_chrX:54544268_G_A_chrX:54548347_G_A_chrX:54548358_C_T_chrX:54551014_G_A_chrX:54551602_C_T_chrX:54551677_G_A_chrX:54551725_C_T_chrX:54551899_G_A_chrX:54552309_A_G_chrX:54554576_G_A_chrX:54558484_G_T_chrX:54558553_C_T_chrX:54558556_C_T;chrX:54551944_C_T;chrX:54552365_A_G	0.000911263213316593;0.000790593959051287;0.000648771389181737	0.665538	0.826629	-0.0122007	0.0282241	0.820429	0.664353	0.825004	-0.0122927	0.0283299
SAMD11_ENSG00000187634	0.821571	0	0	0	0	0	0	1	3	ultra_rare_collpase_chr1:924443_CAAG_C_chr1:924481_C_T_chr1:924524_G_A_chr1:924543_G_A_chr1:924862_G_T_chr1:924899_C_T_chr1:924921_G_A_chr1:924940_G_T_chr1:925923_G_C_chr1:925948_A_C_chr1:925969_C_T_chr1:926003_C_T_chr1:930165_G_A_chr1:930203_C_T_chr1:931041_T_A_chr1:931050_A_G_chr1:931073_C_T_chr1:935818_C_T_chr1:935819_G_A_chr1:935864_G_A_chr1:935896_G_A_chr1:936833_T_C_chr1:937820_G_A_chr1:937897_G_A_chr1:937907_G_A_chr1:939087_G_A_chr1:939111_C_T_chr1:939112_G_A_chr1:939124_C_T_chr1:942151_G_GC_chr1:942423_G_GC_chr1:944142_CCT_C;chr1:924450_G_A;chr1:931049_C_T;chr1:935812_C_T	0.00162002349034061;0.000548936689301834;0.000364579113667666;0.000729099157485418	0.904827	0.662353	-0.00340517	0.0284794	0.819194	0.904455	0.659256	-0.00343077	0.0285813
FBXO47_ENSG00000204952	0.821609	0	0	0	0	0	0	1	1	ultra_rare_collpase_chr17:38938708_T_C_chr17:38938711_A_G_chr17:38942842_A_G_chr17:38942884_C_T_chr17:38943682_T_C_chr17:38945025_G_A_chr17:38945038_G_A_chr17:38945059_C_G_chr17:38945114_T_A_chr17:38945128_G_A_chr17:38951614_G_C_chr17:38951632_C_T_chr17:38951650_C_T_chr17:38951652_C_T_chr17:38957191_T_A_chr17:38957205_A_G_chr17:38961939_T_C_chr17:38962877_T_G_chr17:38962901_C_T_chr17:38962971_G_A_chr17:38962973_C_T_chr17:38962992_T_A_chr17:38963022_C_G;chr17:38962970_C_T	0.000648009396136244;0.00034425499169738	0.802055	0.708844	0.0117047	0.0466902	0.819572	0.801159	0.706225	0.0118125	0.0469033
CPPED1_ENSG00000103381	0.821614	0	0	0	0	0	0	0	4	ultra_rare_collpase_chr16:12664953_T_C_chr16:12664959_C_T_chr16:12664960_G_A_chr16:12664990_C_T_chr16:12665068_TA_T_chr16:12665074_C_T_chr16:12694408_A_C_chr16:12704624_C_T_chr16:12704674_T_C_chr16:12704698_T_A_chr16:12704731_A_C_chr16:12704764_G_A_chr16:12704765_C_T_chr16:12704818_C_T_chr16:12704866_A_G_chr16:12704902_C_G_chr16:12704935_G_A_chr16:12705037_C_T_chr16:12705038_G_A_chr16:12781209_C_T_chr16:12781218_C_T_chr16:12781260_C_T_chr16:12781278_G_A_chr16:12781282_C_A_chr16:12781302_C_T_chr16:12781343_C_T_chr16:12781359_C_T_chr16:12781383_C_T_chr16:12781389_A_G_chr16:12803776_T_C;chr16:12665002_C_T;chr16:12694458_G_A;chr16:12781296_C_T	0.00153902231582358;0.000607508808877729;0.00054678007290401;0.000830295666261644	0.65912	0.816253	-0.0111506	0.0252776	0.82051	0.657717	0.813868	-0.0112485	0.0253879
TEX2_ENSG00000136478	0.821721	0	0	0	0	0	1	5	1	ultra_rare_collpase_chr17:64147455_T_C_chr17:64147578_T_C_chr17:64147819_A_C_chr17:64147928_A_G_chr17:64148842_G_A_chr17:64149024_C_T_chr17:64149028_G_A_chr17:64150921_G_A_chr17:64152964_G_A_chr17:64152967_G_A_chr17:64152981_G_A_chr17:64152987_G_A_chr17:64153045_C_T_chr17:64154876_C_A_chr17:64154933_C_T_chr17:64171126_G_C_chr17:64188172_T_G_chr17:64188254_T_C_chr17:64188260_C_T_chr17:64188269_C_T_chr17:64188287_G_A_chr17:64188358_C_T_chr17:64188377_C_T_chr17:64188379_G_C_chr17:64188382_G_A_chr17:64193600_G_A_chr17:64193603_T_G_chr17:64193608_C_A_chr17:64193672_T_TA_chr17:64193687_C_T_chr17:64193795_G_C_chr17:64194956_T_C_chr17:64203013_T_C_chr17:64212662_G_A_chr17:64212785_A_G_chr17:64212794_G_A_chr17:64213116_C_G_chr17:64213394_C_T_chr17:64213400_T_C_chr17:64213404_A_C_chr17:64213457_C_T_chr17:64213529_G_A_chr17:64213550_G_A_chr17:64213571_G_A_chr17:64213706_G_C_chr17:64213751_T_C_chr17:64214064_ACTCCTCCTCCTCTTCCTC_A_chr17:64214121_T_C_chr17:64214133_C_T_chr17:64230867_T_C_chr17:64262586_G_A_chr17:64262597_A_G_chr17:64262698_T_C;chr17:64149040_A_C;chr17:64150890_A_G;chr17:64171175_T_C;chr17:64212966_A_G;chr17:64214172_G_A;chr17:64214198_C_T	0.00234903406099388;0.000303754404438864;0.000202519340597027;0.000364933906414727;0.000222762251923856;0.000283504110809607;0.000364505285326637	0.648549	0.976956	-0.0116076	0.0254677	0.820971	0.647502	0.976547	-0.0116817	0.0255485
LEMD2_ENSG00000161904	0.821847	0	0	0	0	0	0	1	2	ultra_rare_collpase_chr6:33772632_C_T_chr6:33772644_G_C_chr6:33772675_C_A_chr6:33772728_T_C_chr6:33772764_C_T_chr6:33772774_G_A_chr6:33777169_T_G_chr6:33777198_G_A_chr6:33778244_CAGA_C_chr6:33778284_C_T_chr6:33778286_C_T_chr6:33778287_G_A_chr6:33778313_C_T_chr6:33780134_A_T_chr6:33788374_G_A_chr6:33788465_T_C_chr6:33788515_T_G_chr6:33788680_C_T_chr6:33788908_T_G_chr6:33789011_G_A_chr6:33789032_C_G_chr6:33789052_G_A_chr6:33789089_G_A_chr6:33789129_G_T;chr6:33772710_G_A;chr6:33788917_C_G	0.000870762626058078;0.000931551235317943;0.000222780298120544	0.688945	0.705746	-0.0136009	0.0339779	0.820784	0.687683	0.703228	-0.0137172	0.0341224
MRPL20_ENSG00000242485	0.821861	0	0	0	0	0	0	1	1	ultra_rare_collpase_chr1:1399047_G_A_chr1:1399073_G_A_chr1:1399078_G_A_chr1:1399091_G_A_chr1:1399181_G_A_chr1:1399185_A_T_chr1:1399190_G_A_chr1:1399308_T_C_chr1:1402130_C_T_chr1:1402153_C_G_chr1:1402163_G_A_chr1:1402190_A_G_chr1:1402204_G_A_chr1:1402234_T_C_chr1:1405861_G_A_chr1:1405874_G_A_chr1:1406910_G_A_chr1:1406959_A_C_chr1:1407153_T_A_chr1:1407161_A_C_chr1:1407187_G_A_chr1:1407217_T_C;chr1:1402102_C_T	0.000830262038799563;0.000263253817180349	0.719873	0.713457	0.0171832	0.0479137	0.82022	0.718873	0.711319	0.0173113	0.0480914
HES7_ENSG00000179111	0.821893	0	0	0	0	0	0	5	3	ultra_rare_collpase_chr17:8116878_A_G_chr17:8116896_G_A_chr17:8116910_C_T_chr17:8117956_G_A_chr17:8118254_C_G_chr17:8118265_G_T_chr17:8120926_G_A_chr17:8120929_C_T_chr17:8120935_C_T_chr17:8120937_C_T_chr17:8120938_A_G_chr17:8120939_A_G_chr17:8120940_T_C_chr17:8120941_G_A_chr17:8120943_A_G_chr17:8120947_C_T_chr17:8120950_A_G_chr17:8120953_G_A_chr17:8120962_G_GT_chr17:8120979_T_TC_chr17:8120983_A_G_chr17:8120984_G_A_chr17:8120985_G_A_chr17:8120998_A_G_chr17:8120999_T_C_chr17:8121001_C_T_chr17:8121009_G_C_chr17:8121013_A_AT_chr17:8121135_CTTCTT_C_chr17:8121200_G_C_chr17:8121201_A_G_chr17:8121243_C_T_chr17:8121249_G_A_chr17:8121425_T_C_chr17:8121577_C_T_chr17:8121668_G_C_chr17:8121671_A_T_chr17:8121794_G_A_chr17:8121804_G_C_chr17:8121836_G_C_chr17:8121840_C_A_chr17:8121845_G_C_chr17:8121870_G_A_chr17:8121916_G_A_chr17:8121958_G_T_chr17:8121962_A_G_chr17:8121968_G_A_chr17:8121978_A_T_chr17:8122009_G_A_chr17:8122070_G_C_chr17:8122087_G_A_chr17:8122110_G_C_chr17:8122190_A_G_chr17:8122340_T_C_chr17:8122379_C_A_chr17:8122460_A_G_chr17:8122474_AGAAAGGGG_A_chr17:8122481_G_A_chr17:8123039_G_A_chr17:8123050_A_G_chr17:8124059_T_C;chr17:8116793_T_C;chr17:8120930_T_C;chr17:8120991_G_GT;chr17:8121208_G_A;chr17:8121869_C_A;chr17:8122326_C_T;chr17:8122483_G_A	0.00281479081446681;0.000222762251923856;0.000324004698068122;0.000243003523551091;0.000324057196095111;0.00052661427529774;0.00052652895909275;0.000405022276225192	0.642416	0.901125	-0.00985654	0.0212277	0.820365	0.64102	0.897524	-0.00993907	0.021316
MAN1B1_ENSG00000177239	0.821922	0	0	0	0	0	0	1	1	ultra_rare_collpase_chr9:137096299_CCTGAAGGATGGGA_C_chr9:137099731_G_A_chr9:137099735_T_C_chr9:137099741_A_G_chr9:137099822_G_A_chr9:137099827_G_A_chr9:137099828_G_A_chr9:137099833_A_T_chr9:137099846_C_T_chr9:137099881_G_A_chr9:137101088_C_T_chr9:137101529_A_G_chr9:137101575_C_T_chr9:137101607_G_A_chr9:137101625_C_G_chr9:137101632_TC_T_chr9:137101646_C_T_chr9:137107448_G_GTGGGCC_chr9:137107598_CAG_C_chr9:137107651_C_T_chr9:137108462_GA_G;chr9:137101647_G_A	0.000789761451541047;0.000283515593357635	0.75839	0.718894	0.0147538	0.0479651	0.820345	0.757533	0.716822	0.0148618	0.0481397
NUP107_ENSG00000111581	0.821945	0	0	0	0	0	0	1	3	ultra_rare_collpase_chr12:68688988_C_G_chr12:68689014_C_T_chr12:68689015_G_A_chr12:68690645_C_T_chr12:68690700_C_T_chr12:68692016_C_T_chr12:68692022_G_A_chr12:68692079_G_A_chr12:68692088_C_T_chr12:68700820_T_G_chr12:68700850_A_G_chr12:68709257_A_C_chr12:68710023_G_A_chr12:68710046_T_C_chr12:68710051_A_G_chr12:68713759_G_A_chr12:68715648_C_G_chr12:68715709_TTACTC_T_chr12:68715720_C_T_chr12:68715721_G_A_chr12:68719342_C_T_chr12:68719359_C_T_chr12:68719659_G_C_chr12:68721154_G_A_chr12:68721880_G_A_chr12:68722125_T_G_chr12:68726564_C_T_chr12:68726594_C_T_chr12:68726609_C_T_chr12:68731684_G_A_chr12:68732643_C_T_chr12:68732652_A_C_chr12:68732686_C_T_chr12:68732719_C_T_chr12:68732740_G_T_chr12:68733464_A_T_chr12:68733466_G_A_chr12:68733479_A_T_chr12:68733512_C_T_chr12:68733541_G_A_chr12:68733583_C_T_chr12:68735295_A_G_chr12:68741964_G_A_chr12:68741975_T_C_chr12:68742350_A_G_chr12:68742446_A_G_chr12:68746393_G_T_chr12:68746480_A_G_chr12:68746557_C_G_chr12:68746583_C_A_chr12:68746586_A_G_chr12:68746601_C_T_chr12:68746670_A_C_chr12:68746723_G_T_chr12:68746751_CCTT_C_chr12:68748051_T_C_chr12:68748106_A_G;chr12:68689593_G_A;chr12:68734715_A_G;chr12:68748003_C_G	0.00283504110809607;0.000729010570653275;0.000222753229921834;0.000445506459843668	0.983282	0.690089	-0.000564193	0.026925	0.819921	0.98314	0.687319	-0.000568617	0.0269066
CLDN16_ENSG00000113946	0.821957	0	0	0	0	0	0	0	2	ultra_rare_collpase_chr3:190388181_G_T_chr3:190388192_C_T_chr3:190388348_T_C_chr3:190388366_G_A_chr3:190388382_G_A_chr3:190388389_G_T_chr3:190388417_A_G_chr3:190397753_C_T_chr3:190397770_T_A_chr3:190402341_G_A_chr3:190402361_T_C_chr3:190404787_G_T_chr3:190408312_A_G_chr3:190408329_T_C_chr3:190408361_G_A_chr3:190408389_A_G_chr3:190408436_G_A_chr3:190410002_C_T;chr3:190397765_A_T	0.00113401644323843;0.000465756753472925	0.711793	0.77702	0.0121414	0.0328635	0.820765	0.710271	0.774001	0.0122757	0.0330443
SLC35B1_ENSG00000121073	0.821982	0	0	0	0	0	0	3	3	ultra_rare_collpase_chr17:49703228_T_C_chr17:49703229_A_G_chr17:49703246_C_G_chr17:49703274_G_A_chr17:49703292_T_A_chr17:49704120_G_C_chr17:49704127_G_C_chr17:49704145_T_C_chr17:49704171_G_C_chr17:49704181_G_A_chr17:49704229_G_T_chr17:49705264_T_A_chr17:49705872_T_C_chr17:49705893_G_C_chr17:49706295_C_T_chr17:49706336_T_C_chr17:49706427_A_C_chr17:49706985_T_C_chr17:49707025_T_C_chr17:49707043_C_T_chr17:49707738_C_A_chr17:49707743_G_C_chr17:49707801_C_A_chr17:49707814_A_G_chr17:49707847_G_A_chr17:49707908_C_T_chr17:49707929_G_A_chr17:49707943_A_G_chr17:49708236_TG_T_chr17:49708238_G_A_chr17:49708248_A_G_chr17:49710511_G_A_chr17:49710531_G_A_chr17:49710706_A_G_chr17:49711281_G_A_chr17:49711286_G_A_chr17:49711308_G_A_chr17:49711352_G_A_chr17:49711362_G_A_chr17:49711397_G_A_chr17:49711403_G_A_chr17:49711433_C_A;chr17:49706271_G_C;chr17:49707880_G_C;chr17:49710499_T_C;chr17:49710692_G_A;chr17:49711422_G_A	0.00166052407759913;0.000587353667922388;0.00042525616621441;0.000283527076835838;0.000384771162413933;0.000344282879014946	0.774108	0.636958	0.0073687	0.0256744	0.815408	0.772962	0.629228	0.00744482	0.025805
ISG20L2_ENSG00000143319	0.822025	0	0	0	0	0	1	1	2	ultra_rare_collpase_chr1:156724156_C_T_chr1:156724165_G_A_chr1:156724225_G_A_chr1:156724230_A_AG_chr1:156724254_C_T_chr1:156724294_AGTCGTT_A_chr1:156724295_G_A_chr1:156727274_G_C_chr1:156727355_A_C_chr1:156727544_G_A_chr1:156727597_A_G_chr1:156727646_T_C_chr1:156728661_C_T_chr1:156728667_C_T_chr1:156729107_G_A_chr1:156729151_A_G_chr1:156729163_A_G_chr1:156729171_C_T_chr1:156729187_A_G_chr1:156729211_T_C_chr1:156732012_T_C_chr1:156732278_C_T_chr1:156732328_C_T_chr1:156732406_G_A_chr1:156732423_C_T_chr1:156732459_C_T_chr1:156732460_G_A_chr1:156732988_G_A_chr1:156733033_G_A;chr1:156732424_G_A;chr1:156733028_T_C;chr1:156733433_A_C	0.00109351585597991;0.000607508808877729;0.000243003523551091;0.000202568569460762	0.924333	0.654128	0.00285686	0.0300793	0.804472	0.923962	0.650434	0.00288317	0.0302078
ACSL1_ENSG00000151726	0.822029	0	0	0	0	0	1	0	1	ultra_rare_collpase_chr4:184755660_T_C_chr4:184757162_G_A_chr4:184757177_C_T_chr4:184757222_T_C_chr4:184757844_G_A_chr4:184760421_A_G_chr4:184760475_C_T_chr4:184765964_C_T_chr4:184766644_C_T_chr4:184766675_C_T_chr4:184766681_G_A_chr4:184766728_T_C_chr4:184766734_G_A_chr4:184768329_C_T_chr4:184768351_C_T_chr4:184768377_T_C_chr4:184768434_T_C_chr4:184770344_A_G_chr4:184770488_G_A_chr4:184773125_G_A_chr4:184773854_G_A_chr4:184776497_A_G_chr4:184776513_C_T_chr4:184776561_T_C_chr4:184776938_C_T_chr4:184788639_G_C_chr4:184803438_G_A_chr4:184803444_G_A_chr4:184803452_G_A_chr4:184803460_G_A_chr4:184803492_C_T_chr4:184805696_G_A_chr4:184805800_C_T_chr4:184805870_T_C_chr4:184825949_G_A_chr4:184825950_TC_T;chr4:184768317_C_T	0.00147827143493581;0.000202511138112596	0.725699	1	-0.0124265	0.0354179	0.820985	0.724325	1	-0.0125563	0.0356021
TMEM242_ENSG00000215712	0.822046	0	0	0	0	0	1	1	2	ultra_rare_collpase_chr6:157292987_G_A_chr6:157292995_T_C_chr6:157299299_A_C_chr6:157314867_G_A_chr6:157318803_C_A_chr6:157318811_C_T_chr6:157318856_A_G_chr6:157318906_G_A_chr6:157318921_T_C_chr6:157322705_C_T_chr6:157322727_T_C_chr6:157322775_G_C_chr6:157323423_A_G_chr6:157323472_G_A_chr6:157323496_C_T;chr6:157299231_TTC_T;chr6:157318850_AGCCCCAGCCCAGAGCTC_A;chr6:157322721_G_A	0.000587258515248471;0.000688509983394759;0.000263253817180349;0.000202511138112596	0.653193	0.722588	-0.0149123	0.0331878	0.821731	0.65152	0.718748	-0.0150662	0.033358
SBSPON_ENSG00000164764	0.822064	0	0	0	0	0	0	0	2	ultra_rare_collpase_chr8:73067354_A_T_chr8:73067361_G_C_chr8:73067394_G_A_chr8:73067459_C_T_chr8:73069874_A_G_chr8:73069959_C_G_chr8:73069967_A_G_chr8:73069980_A_T_chr8:73071826_G_A_chr8:73071865_C_T_chr8:73071870_A_T_chr8:73081031_C_T_chr8:73081102_C_T_chr8:73081114_G_A_chr8:73081115_G_A_chr8:73081133_G_A_chr8:73081138_C_T_chr8:73081144_C_T_chr8:73092962_A_G_chr8:73093039_GC_G_chr8:73093040_C_G_chr8:73100145_G_A_chr8:73107470_T_C_chr8:73120878_T_C;chr8:73081106_C_T	0.000891012919687335;0.000627759102506986	0.870761	0.697631	-0.00622564	0.0382663	0.819933	0.870113	0.695113	-0.00628754	0.0384525
CGB7_ENSG00000196337	0.822119	0	0	0	0	0	1	0	2	ultra_rare_collpase_chr19:49054316_G_T_chr19:49054373_G_A_chr19:49055010_T_C_chr19:49055357_T_G_chr19:49055365_A_G_chr19:49058165_A_T_chr19:49058185_G_A_chr19:49058219_G_A_chr19:49058238_G_C_chr19:49058297_A_T_chr19:49058327_AGAGGGTCCGCGACCGTGGACTG_A;chr19:49055359_A_T;chr19:49059282_G_C	0.000607508808877729;0.000202741059119293;0.000607533414337789	0.943796	0.679179	-0.00283248	0.0401772	0.819927	0.943548	0.676553	-0.00285477	0.0403156
ELFN2_ENSG00000166897	0.822175	0	0	0	0	0	1	3	8	ultra_rare_collpase_chr22:37368029_G_C_chr22:37368042_G_A_chr22:37370876_C_T_chr22:37370888_A_G_chr22:37372857_T_G_chr22:37372872_G_A_chr22:37372925_T_C_chr22:37373085_T_C_chr22:37373141_G_A_chr22:37373220_C_T_chr22:37373252_G_A_chr22:37373304_G_A_chr22:37373320_G_A_chr22:37373353_C_T_chr22:37373356_G_A_chr22:37373369_G_C_chr22:37373392_G_A_chr22:37373447_G_A_chr22:37373449_G_A_chr22:37373490_G_A_chr22:37373517_G_A_chr22:37373553_G_T_chr22:37373596_C_T_chr22:37373632_C_T_chr22:37373658_C_T_chr22:37373659_G_A_chr22:37373668_C_A_chr22:37373727_G_A_chr22:37373746_C_G_chr22:37373859_G_A_chr22:37373970_G_A_chr22:37373983_C_T_chr22:37373989_G_A_chr22:37374051_T_C_chr22:37374114_G_T_chr22:37374130_G_A_chr22:37374205_C_T_chr22:37374235_C_T_chr22:37374237_T_C_chr22:37374238_T_C_chr22:37374254_C_T_chr22:37374268_G_A_chr22:37374271_G_A_chr22:37374277_G_A_chr22:37374292_C_T_chr22:37374416_G_A_chr22:37374429_C_T_chr22:37374433_G_A_chr22:37374447_G_A_chr22:37374481_G_A_chr22:37374495_G_A_chr22:37374621_G_A_chr22:37374657_G_A_chr22:37374681_G_A_chr22:37374799_G_A_chr22:37374844_G_T_chr22:37374846_C_T_chr22:37374847_G_A_chr22:37374861_G_A_chr22:37374874_A_C_chr22:37374901_G_A_chr22:37374941_G_A_chr22:37374988_C_T_chr22:37375033_C_T_chr22:37375041_C_T_chr22:37375107_G_A_chr22:37375152_C_T_chr22:37375306_G_A_chr22:37375317_G_C_chr22:37375527_C_T_chr22:37387282_A_G_chr22:37387299_C_T_chr22:37387331_T_C_chr22:37387364_A_G_chr22:37389894_G_A_chr22:37392906_T_G_chr22:37401782_T_C_chr22:37412672_A_G_chr22:37416998_T_C_chr22:37417991_G_A_chr22:37418017_G_A_chr22:37418032_C_T_chr22:37418038_T_G_chr22:37418077_A_T_chr22:37418082_T_C_chr22:37419084_A_C_chr22:37420028_G_A_chr22:37426080_A_G_chr22:37426703_G_C_chr22:37427478_A_ACGC;chr22:37372923_T_TGTGTGTGC;chr22:37373193_C_T;chr22:37373302_G_T;chr22:37373383_C_G;chr22:37374115_G_A;chr22:37374316_C_T;chr22:37374358_TGGA_T;chr22:37374477_G_A;chr22:37389817_G_A;chr22:37418043_C_T;chr22:37418102_G_T	0.00394880725770524;0.000425376762275158;0.000222780298120544;0.000202527543745949;0.000648140646520295;0.000729128691213999;0.000648114392190222;0.000222789322315389;0.000465775617658971;0.000526571613739469;0.000911410864017499;0.000384755578955895	0.772116	0.623716	-0.00473749	0.0163583	0.817972	0.771209	0.618082	-0.00477598	0.0164239
NCKAP1L_ENSG00000123338	0.822181	0	0	0	0	0	1	3	3	ultra_rare_collpase_chr12:54497850_C_T_chr12:54497871_C_T_chr12:54497879_T_C_chr12:54497887_A_G_chr12:54497888_G_T_chr12:54498761_G_A_chr12:54498775_T_A_chr12:54499455_G_A_chr12:54500566_G_A_chr12:54500581_C_T_chr12:54500590_T_C_chr12:54507880_A_G_chr12:54508464_C_T_chr12:54509860_G_T_chr12:54509866_C_T_chr12:54509918_G_A_chr12:54511830_G_A_chr12:54511849_T_C_chr12:54511970_G_T_chr12:54512072_A_G_chr12:54516915_C_T_chr12:54517569_G_A_chr12:54517811_T_C_chr12:54517856_G_A_chr12:54517919_T_A_chr12:54518651_A_C_chr12:54518699_G_A_chr12:54519199_G_A_chr12:54519211_C_T_chr12:54520705_G_A_chr12:54520756_G_A_chr12:54521150_A_G_chr12:54523409_T_G_chr12:54523478_G_C_chr12:54526532_A_G_chr12:54526611_A_G_chr12:54526670_C_T_chr12:54528356_G_A_chr12:54531293_A_G_chr12:54531352_C_G_chr12:54531549_C_T_chr12:54531560_G_C_chr12:54531820_C_T_chr12:54532207_T_C_chr12:54536198_C_T_chr12:54537007_C_T_chr12:54537025_T_C_chr12:54538945_G_A_chr12:54538966_T_C_chr12:54538973_G_A_chr12:54542641_C_T_chr12:54542654_G_A_chr12:54543722_G_A;chr12:54499410_C_T;chr12:54500551_C_T;chr12:54508501_A_G;chr12:54520704_C_T;chr12:54532203_C_T;chr12:54543073_T_C	0.0025312867036572;0.000283504110809607;0.000384771162413933;0.000384755578955895;0.000202519340597027;0.000465756753472925;0.000567008221619213	0.834575	0.642124	0.00461891	0.0221172	0.818834	0.833876	0.637594	0.00465798	0.0222091
ACTR3_ENSG00000115091	0.822261	0	0	0	0	0	1	2	1	ultra_rare_collpase_chr2:113890067_C_T_chr2:113890083_G_T_chr2:113890097_A_C_chr2:113890117_C_T_chr2:113890129_T_C_chr2:113890140_T_G_chr2:113890194_G_A_chr2:113890251_GGCAGCA_G_chr2:113890251_G_GGCA_chr2:113890279_G_A_chr2:113890359_G_A_chr2:113890786_T_C_chr2:113890828_G_C_chr2:113891018_G_C_chr2:113891052_C_T_chr2:113891053_A_G_chr2:113891054_A_C_chr2:113891059_G_A_chr2:113891060_C_T_chr2:113891081_T_G_chr2:113891088_A_G_chr2:113891090_A_G_chr2:113913176_A_G_chr2:113916982_A_G_chr2:113927378_G_A_chr2:113942189_C_T_chr2:113942280_A_G_chr2:113955632_A_G;chr2:113890079_G_T;chr2:113891076_T_G;chr2:113891107_C_T	0.00143777084767729;0.000202527543745949;0.000283504110809607;0.000283515593357635	0.674751	0.71693	0.0140842	0.0335628	0.82151	0.673733	0.714557	0.0141776	0.0336735
DAPK2_ENSG00000035664	0.822303	0	0	0	0	0	0	2	2	ultra_rare_collpase_chr15:63911907_C_T_chr15:63911952_G_A_chr15:63911976_C_T_chr15:63912122_G_A_chr15:63912164_C_T_chr15:63912170_G_A_chr15:63922848_TCTCCAGCTGGAAGCTGCC_T_chr15:63923024_C_T_chr15:63923025_G_A_chr15:63923204_G_A_chr15:63923219_T_C_chr15:63923244_T_C_chr15:63923246_C_T_chr15:63923345_T_G_chr15:63924857_G_A_chr15:63925941_C_T_chr15:63925942_G_A_chr15:63925992_G_A_chr15:63926055_T_C_chr15:63926061_G_A_chr15:63926070_A_G_chr15:63926086_C_T_chr15:63929564_T_G_chr15:63929580_G_C_chr15:63930401_A_T_chr15:63930435_C_G_chr15:63939222_TACAACTCACCA_T_chr15:63939246_G_A_chr15:63939256_T_C_chr15:63939332_A_C_chr15:63971452_T_G_chr15:63971539_C_T_chr15:63983555_C_T_chr15:63983560_C_T_chr15:63983564_T_C_chr15:63983565_C_G_chr15:63983569_T_C_chr15:63983584_G_A_chr15:63983612_G_A_chr15:63983633_C_T_chr15:63983654_C_T_chr15:63983656_C_T_chr15:63983669_G_A_chr15:63983725_C_T_chr15:63983726_G_A_chr15:63983750_G_A_chr15:64040186_C_T_chr15:64046489_G_A_chr15:64046497_G_A_chr15:64046511_A_G_chr15:64046526_G_A;chr15:63924847_A_G;chr15:63929567_C_T;chr15:63983660_G_A	0.00281479081446681;0.000486066104990279;0.000263253817180349;0.000324017820980154	0.966523	0.686157	-0.00105838	0.0252176	0.819881	0.966323	0.682816	-0.00106809	0.025298
RSRC1_ENSG00000174891	0.822314	0	0	0	0	0	0	12	10	ultra_rare_collpase_chr3:158105714_C_G_chr3:158105743_G_A_chr3:158105753_C_G_chr3:158105755_C_CCCTCCTCCAGCTCCTCCGCCTGCT_chr3:158105764_A_AGCTCCTCCGCCT_chr3:158105772_C_G_chr3:158105786_C_T_chr3:158105788_T_C_chr3:158105799_C_T_chr3:158105821_T_G_chr3:158105836_G_GCCGCCT_chr3:158105853_C_T_chr3:158105864_G_T_chr3:158105962_C_T_chr3:158105964_C_T_chr3:158106083_CCTT_C_chr3:158106107_G_GC_chr3:158106109_C_G_chr3:158106123_C_T_chr3:158106180_AGAG_A_chr3:158106199_AGAG_A_chr3:158106314_G_A_chr3:158106389_A_G_chr3:158106763_C_T_chr3:158106770_C_T_chr3:158106836_G_C_chr3:158106867_G_A_chr3:158109627_C_T_chr3:158109639_A_C_chr3:158109673_C_T_chr3:158109714_C_T_chr3:158109818_A_G_chr3:158110105_T_C_chr3:158122111_C_T_chr3:158122112_G_A_chr3:158122114_C_T_chr3:158122115_G_A_chr3:158122131_A_T_chr3:158122148_A_T_chr3:158122171_C_T_chr3:158122172_G_A_chr3:158122250_G_C_chr3:158122276_C_T_chr3:158122277_G_A_chr3:158123867_C_T_chr3:158123868_G_A_chr3:158123876_C_T_chr3:158123915_C_T_chr3:158123921_C_T_chr3:158123922_G_A_chr3:158123940_G_A_chr3:158123991_G_C_chr3:158133365_A_T_chr3:158133407_A_G_chr3:158133576_A_G_chr3:158133615_A_G_chr3:158133673_G_A_chr3:158133687_T_C_chr3:158133759_G_A_chr3:158133783_T_G_chr3:158133785_A_G_chr3:158133821_T_C_chr3:158133856_T_C_chr3:158133872_A_G_chr3:158133944_G_A_chr3:158133948_G_T_chr3:158133977_C_T_chr3:158133995_A_G_chr3:158134013_G_A_chr3:158134034_A_G_chr3:158134135_G_T_chr3:158164832_A_G_chr3:158165003_G_T_chr3:158165061_A_G_chr3:158165163_T_G_chr3:158165234_A_G_chr3:158165301_A_G_chr3:158165319_A_G_chr3:158165326_T_C_chr3:158165360_G_A_chr3:158165381_G_A_chr3:158165459_T_C_chr3:158165484_G_A_chr3:158165488_A_G_chr3:158165589_T_C_chr3:158165631_C_T_chr3:158165735_A_G_chr3:158165759_T_G_chr3:158165904_T_C_chr3:158165923_A_G_chr3:158165976_A_G_chr3:158166359_A_G_chr3:158166552_ATTAT_A_chr3:158185981_A_G_chr3:158186006_G_A_chr3:158186036_CAT_C_chr3:158186060_T_G_chr3:158186136_G_A_chr3:158186156_G_C_chr3:158186162_C_T_chr3:158186186_A_G_chr3:158186387_C_G_chr3:158186416_T_C_chr3:158186418_G_A_chr3:158186566_G_A_chr3:158191559_T_C_chr3:158203088_C_T_chr3:158203089_G_A_chr3:158203094_C_T_chr3:158203095_G_A_chr3:158203106_C_T_chr3:158203107_G_A_chr3:158203139_C_T_chr3:158203140_G_A_chr3:158203145_C_T_chr3:158203146_G_A_chr3:158203166_C_T_chr3:158203194_A_G_chr3:158203241_C_T_chr3:158210124_G_T_chr3:158210200_C_T_chr3:158210233_G_A_chr3:158210267_G_A_chr3:158210270_T_G_chr3:158210361_A_C_chr3:158210405_C_T_chr3:158220747_G_C_chr3:158220790_TC_T_chr3:158220808_ATAGT_A_chr3:158220816_A_T_chr3:158233767_A_G_chr3:158233803_G_C_chr3:158233935_C_T_chr3:158234025_G_A_chr3:158234032_C_T_chr3:158234033_G_A_chr3:158234052_T_C_chr3:158234078_A_G_chr3:158234085_G_A_chr3:158234127_G_T_chr3:158234129_TGTC_T_chr3:158234140_T_C_chr3:158234189_C_A_chr3:158234308_T_G_chr3:158272139_G_T_chr3:158272174_C_T_chr3:158272175_C_T_chr3:158272277_G_A_chr3:158272322_G_A_chr3:158272332_G_A_chr3:158272350_C_T_chr3:158272351_G_A_chr3:158272395_C_A_chr3:158272403_A_G_chr3:158272484_A_G_chr3:158272485_A_G_chr3:158292174_G_A_chr3:158292278_T_C_chr3:158292357_T_C_chr3:158292360_A_C_chr3:158292408_G_T_chr3:158292445_G_A_chr3:158292456_C_T_chr3:158292468_T_G_chr3:158292477_T_C_chr3:158292524_T_C_chr3:158292535_TAATTG_T_chr3:158298022_T_C_chr3:158298134_A_G_chr3:158298141_T_C_chr3:158298221_C_T_chr3:158298294_A_G_chr3:158298399_C_T_chr3:158298471_T_A_chr3:158298787_A_G_chr3:158298800_T_G_chr3:158308240_C_T_chr3:158308242_A_G_chr3:158308262_G_A_chr3:158308271_G_T_chr3:158308314_G_A_chr3:158308326_A_G_chr3:158308362_C_G_chr3:158308480_G_A_chr3:158308529_T_C_chr3:158308565_G_T_chr3:158308576_G_A_chr3:158308638_A_G_chr3:158308737_A_T_chr3:158308745_C_T_chr3:158308746_G_A_chr3:158308769_A_C_chr3:158308797_T_C_chr3:158308820_A_G_chr3:158308836_G_A_chr3:158308856_G_C_chr3:158308863_T_C_chr3:158308878_A_G_chr3:158308904_C_T_chr3:158308927_G_A_chr3:158308938_G_A_chr3:158308950_A_T_chr3:158308961_A_G_chr3:158308993_A_T_chr3:158309025_T_C_chr3:158309043_T_C_chr3:158309078_A_G_chr3:158309119_A_T_chr3:158309185_T_C_chr3:158309192_A_G_chr3:158309215_A_G_chr3:158309225_T_C_chr3:158309226_G_C_chr3:158309242_G_A_chr3:158309280_G_C_chr3:158309290_T_C_chr3:158309304_A_G_chr3:158354866_G_A_chr3:158368149_G_GTT_chr3:158368201_A_G_chr3:158368337_C_A_chr3:158368348_C_A_chr3:158368376_A_G_chr3:158368377_T_C_chr3:158368385_T_C_chr3:158368444_G_C_chr3:158368514_A_G_chr3:158369464_G_T_chr3:158369474_A_G_chr3:158369483_G_A_chr3:158369496_T_C_chr3:158369516_T_C_chr3:158369588_T_G_chr3:158385621_T_A_chr3:158385747_A_T_chr3:158385761_G_A_chr3:158385774_A_G_chr3:158385784_T_C_chr3:158385799_C_G_chr3:158385809_T_C_chr3:158385936_G_T_chr3:158385980_ATGCT_A_chr3:158386013_T_C_chr3:158386015_A_T_chr3:158386053_C_A_chr3:158386093_G_T_chr3:158403034_A_G_chr3:158403127_T_C_chr3:158403191_A_G_chr3:158403218_A_G_chr3:158403225_T_C_chr3:158403267_A_G_chr3:158405667_C_T_chr3:158405686_A_G_chr3:158405703_C_T_chr3:158406614_T_A_chr3:158406671_A_T_chr3:158406746_T_G_chr3:158406808_T_TG_chr3:158406897_G_A_chr3:158406940_G_A_chr3:158406946_G_T_chr3:158406950_A_C_chr3:158407045_G_A_chr3:158431988_T_C_chr3:158432045_G_T_chr3:158432062_G_A_chr3:158432069_C_T_chr3:158432076_C_A_chr3:158432087_G_A_chr3:158432107_A_T_chr3:158432130_C_T_chr3:158432201_C_CAG_chr3:158432220_T_A_chr3:158432232_G_A_chr3:158432239_G_A_chr3:158432293_C_T_chr3:158432294_G_A_chr3:158432333_G_C_chr3:158432378_G_A_chr3:158434613_G_A_chr3:158459271_G_A_chr3:158459302_G_A_chr3:158459305_A_C_chr3:158459411_T_C_chr3:158459415_C_T_chr3:158459442_T_A_chr3:158459504_G_A_chr3:158459532_G_A_chr3:158459629_G_T_chr3:158459707_A_G_chr3:158460143_A_G_chr3:158460177_T_C_chr3:158460244_A_T_chr3:158460423_A_G_chr3:158460994_A_G_chr3:158460997_G_C_chr3:158483004_A_T_chr3:158483009_C_T_chr3:158483054_C_G_chr3:158483088_A_G_chr3:158483907_G_A_chr3:158483992_G_A_chr3:158484014_A_G_chr3:158484058_T_C_chr3:158484068_A_G_chr3:158484080_T_A_chr3:158484084_A_C_chr3:158484089_A_AT_chr3:158484091_T_A_chr3:158484122_T_G_chr3:158484278_T_C_chr3:158484285_A_G_chr3:158484373_A_G_chr3:158488889_A_G_chr3:158489393_G_A_chr3:158490798_A_G_chr3:158505018_A_G_chr3:158505078_AGTT_A_chr3:158505103_T_C_chr3:158528237_G_A_chr3:158528250_A_G_chr3:158528251_T_A_chr3:158528255_T_C_chr3:158528260_TA_T_chr3:158528266_T_A_chr3:158528290_G_A_chr3:158528337_A_G_chr3:158528373_A_G_chr3:158528377_A_G_chr3:158528433_T_A_chr3:158528434_C_T_chr3:158528478_T_C_chr3:158528537_C_A_chr3:158528558_G_A_chr3:158528606_A_G_chr3:158528669_G_T_chr3:158537181_A_C_chr3:158543425_G_A_chr3:158544234_G_T_chr3:158544240_C_CT;chr3:158105797_TCCTCCGCCTCCTCCGCCGCCG_T;chr3:158105797_T_TCCTCCGCCTCCTCCGCCGCCG;chr3:158106281_G_A;chr3:158133881_TG_T;chr3:158134061_A_C;chr3:158165226_A_G;chr3:158186583_T_G;chr3:158210305_G_GAC;chr3:158308348_G_A;chr3:158308979_A_G;chr3:158309121_G_A;chr3:158368114_A_G;chr3:158368331_G_A;chr3:158368469_T_C;chr3:158406675_G_C;chr3:158406733_T_C;chr3:158406887_G_A;chr3:158459354_G_A;chr3:158483839_G_A;chr3:158484057_A_G;chr3:158505077_C_A	0.0156129763881576;0.000486046417432865;0.000526955816781516;0.000222942845561411;0.000303754404438864;0.000445506459843668;0.000972014094204366;0.000222753229921834;0.000283527076835838;0.000283504110809607;0.000364520048602673;0.000222762251923856;0.000668286755771567;0.000324004698068122;0.00034425499169738;0.000263275142776135;0.000911263213316593;0.000749321560209;0.000303754404438864;0.00052655028555227;0.000384755578955895;0.000951763800575108	0.620612	0.917109	-0.00555343	0.0112194	0.821077	0.619142	0.913103	-0.0056001	0.0112663
C12orf76_ENSG00000174456	0.822356	0	0	0	1	0	0	0	0	ultra_rare_collpase_chr12:110042461_T_C_chr12:110048363_C_T_chr12:110048393_G_A	8.10012e-05	NA	NA	NA	NA	0.821945	NA	NA	NA	NA
KRT13_ENSG00000171401	0.822389	0	0	0	0	0	0	5	5	ultra_rare_collpase_chr17:41501282_G_A_chr17:41501359_C_CT_chr17:41502380_T_A_chr17:41502428_C_T_chr17:41502477_T_C_chr17:41502485_C_T_chr17:41502534_G_A_chr17:41502549_C_T_chr17:41502551_T_C_chr17:41502554_C_T_chr17:41502555_G_A_chr17:41502563_G_A_chr17:41502575_G_A_chr17:41502715_T_C_chr17:41502730_G_A_chr17:41502734_G_A_chr17:41502745_G_A_chr17:41502772_A_G_chr17:41502812_T_G_chr17:41502951_A_T_chr17:41502969_G_A_chr17:41503020_G_A_chr17:41503022_G_A_chr17:41503354_G_A_chr17:41503387_C_T_chr17:41503415_T_C_chr17:41503421_G_A_chr17:41503715_G_A_chr17:41505141_C_T_chr17:41505142_G_A_chr17:41505162_G_A_chr17:41505168_G_T_chr17:41505184_G_A_chr17:41505194_C_T_chr17:41505205_C_A_chr17:41505447_C_T_chr17:41505471_C_T_chr17:41505484_G_T_chr17:41505541_G_A;chr17:41501267_G_A;chr17:41502401_C_A;chr17:41502590_G_A;chr17:41502701_A_G;chr17:41502968_C_T;chr17:41503019_C_T;chr17:41503067_C_T;chr17:41505075_A_G;chr17:41505102_C_T	0.00202502936292576;0.000465813350615684;0.000283504110809607;0.00042525616621441;0.000283527076835838;0.000283515593357635;0.000830262038799563;0.000486066104990279;0.000303828235770711;0.000364520048602673	0.622185	0.788245	-0.0102711	0.0208442	0.821315	0.620784	0.784228	-0.0103536	0.0209275
PEX6_ENSG00000124587	0.822402	0	0	0	0	0	0	3	2	ultra_rare_collpase_chr6:42960834_G_T_chr6:42960855_G_A_chr6:42962310_G_A_chr6:42962312_C_T_chr6:42962318_G_A_chr6:42962330_G_A_chr6:42962767_G_A_chr6:42962834_T_C_chr6:42963074_G_A_chr6:42963087_A_C_chr6:42963089_C_T_chr6:42963090_G_A_chr6:42963096_C_T_chr6:42963107_A_G_chr6:42963119_G_A_chr6:42963122_C_T_chr6:42963128_G_C_chr6:42963144_T_C_chr6:42963348_C_A_chr6:42963361_C_T_chr6:42963385_A_G_chr6:42963386_T_C_chr6:42963404_C_T_chr6:42963541_C_G_chr6:42963542_C_T_chr6:42963697_G_A_chr6:42964346_C_T_chr6:42964372_C_T_chr6:42964409_G_A_chr6:42964808_C_A_chr6:42964813_C_T_chr6:42964867_G_A_chr6:42964895_C_T_chr6:42965114_C_T_chr6:42965289_G_A_chr6:42965309_A_G_chr6:42965346_C_T_chr6:42965709_T_C_chr6:42966043_C_T_chr6:42966050_G_A_chr6:42966106_CTGAG_C_chr6:42966321_G_A_chr6:42966332_C_T_chr6:42966333_G_A_chr6:42966359_G_A_chr6:42966360_G_A_chr6:42966431_C_G_chr6:42966627_C_G_chr6:42966795_TC_T_chr6:42966813_G_A_chr6:42967376_G_A_chr6:42967379_G_A_chr6:42967410_CA_C_chr6:42967436_G_A_chr6:42967451_G_A_chr6:42967495_G_A_chr6:42967546_A_G_chr6:42968339_C_A_chr6:42968341_C_T_chr6:42968366_G_A_chr6:42968414_G_A_chr6:42968429_G_A_chr6:42968885_G_A_chr6:42969681_G_A_chr6:42969732_G_T_chr6:42969780_C_G_chr6:42969895_G_A_chr6:42969968_T_G_chr6:42974001_A_G_chr6:42974051_G_A_chr6:42974052_T_C_chr6:42974908_T_C_chr6:42974969_C_T_chr6:42974975_G_C_chr6:42974996_A_C_chr6:42978330_G_A_chr6:42978381_G_T_chr6:42978594_G_A_chr6:42978663_C_G_chr6:42978839_AC_A_chr6:42978856_G_A_chr6:42978878_C_T_chr6:42979101_G_A;chr6:42963149_C_A;chr6:42969713_AAGGCCTCC_A;chr6:42969911_C_T;chr6:42978534_C_T	0.00388805637681746;0.00083063209076175;0.00030377901089554;0.000303766707168894;0.000303791315618924	0.678001	0.921289	-0.00925684	0.0222953	0.82158	0.676874	0.920219	-0.00932542	0.0223775
CREG1_ENSG00000143162	0.822414	0	0	0	0	0	0	0	3	ultra_rare_collpase_chr1:167530257_T_C_chr1:167546135_C_T_chr1:167546171_T_C_chr1:167546188_T_C_chr1:167546198_A_G_chr1:167546201_A_T_chr1:167546239_C_T_chr1:167548018_G_C_chr1:167548019_A_G_chr1:167548099_G_A_chr1:167548111_T_C_chr1:167553459_G_A_chr1:167553466_G_A_chr1:167553479_A_G_chr1:167553487_G_A_chr1:167553575_G_T_chr1:167553587_C_G_chr1:167553591_G_A_chr1:167553602_G_A;chr1:167546113_T_A;chr1:167553442_G_A	0.000951763800575108;0.000506318859364874;0.000992304576751721	0.677657	0.669385	0.0140166	0.0337211	0.820284	0.676531	0.66679	0.0141202	0.033845
CCNDBP1_ENSG00000166946	0.822446	0	0	0	0	0	0	1	2	ultra_rare_collpase_chr15:43189237_CA_C_chr15:43190336_A_T_chr15:43190360_T_C_chr15:43190369_C_T_chr15:43191399_T_C_chr15:43191519_A_C_chr15:43191521_G_A_chr15:43191552_C_T_chr15:43191555_T_C_chr15:43191611_G_C_chr15:43191621_A_G_chr15:43192771_C_T_chr15:43192792_G_A_chr15:43194416_C_A_chr15:43194419_C_T_chr15:43194458_C_A_chr15:43194744_C_T_chr15:43197328_C_T_chr15:43197414_G_A_chr15:43201975_C_T;chr15:43190371_T_C;chr15:43201845_T_C	0.000992264387833624;0.000607533414337789;0.000324017820980154	0.672669	0.811642	0.0142033	0.0336184	0.821488	0.671493	0.809901	0.0143116	0.0337457
PIK3R1_ENSG00000145675	0.822469	0	0	0	0	0	0	3	3	ultra_rare_collpase_chr5:68215778_T_G_chr5:68215781_G_T_chr5:68215785_A_T_chr5:68215991_G_T_chr5:68216700_G_A_chr5:68216751_G_C_chr5:68216810_G_A_chr5:68216812_C_T_chr5:68216813_A_C_chr5:68224126_A_G_chr5:68224167_A_G_chr5:68226704_C_T_chr5:68226740_T_C_chr5:68240427_T_C_chr5:68252319_C_A_chr5:68252415_A_AGG_chr5:68252496_T_G_chr5:68252848_T_C_chr5:68261765_A_G_chr5:68261769_C_A_chr5:68261857_G_A_chr5:68268746_G_A_chr5:68273398_C_T_chr5:68273401_C_A_chr5:68273429_C_G_chr5:68280237_A_G_chr5:68280238_T_C_chr5:68280573_T_G_chr5:68280579_C_T_chr5:68280591_C_T_chr5:68280609_C_T_chr5:68280645_C_T_chr5:68280935_A_C_chr5:68280979_G_A_chr5:68280992_G_A_chr5:68288097_T_C_chr5:68288304_C_T_chr5:68288323_G_A_chr5:68288357_A_C_chr5:68290366_G_C_chr5:68290403_G_A_chr5:68290460_T_G_chr5:68290539_G_A_chr5:68290691_T_C_chr5:68290733_A_T_chr5:68292302_C_T_chr5:68292303_G_A_chr5:68292358_C_T_chr5:68293294_T_C_chr5:68293457_C_T_chr5:68293824_G_A_chr5:68295263_C_T_chr5:68295488_A_G_chr5:68296232_G_A_chr5:68296284_A_T_chr5:68297558_A_G_chr5:68297594_G_A;chr5:68226321_A_G;chr5:68252307_T_G;chr5:68279662_G_A;chr5:68288295_G_A;chr5:68295561_T_C	0.00245028552914017;0.000243003523551091;0.000546846518410499;0.000303754404438864;0.000789761451541047;0.000243013365735115	0.664016	0.713638	0.0102716	0.0236469	0.821471	0.662621	0.709932	0.0103624	0.0237509
MRLN_ENSG00000227877	0.822479	0	0	1	0	0	0	0	0	ultra_rare_collpase_chr10:59737158_TG_T_chr10:59737158_T_A	6.07509e-05	NA	NA	NA	NA	0.821976	NA	NA	NA	NA
COL1A2_ENSG00000164692	0.822504	0	0	0	0	0	0	2	2	ultra_rare_collpase_chr7:94394683_A_T_chr7:94394785_C_T_chr7:94394836_C_T_chr7:94394858_GC_G_chr7:94394925_G_A_chr7:94394947_G_C_chr7:94395027_T_C_chr7:94395051_C_G_chr7:94395083_T_C_chr7:94395088_A_G_chr7:94395100_A_G_chr7:94396200_G_T_chr7:94396853_A_T_chr7:94397931_C_T_chr7:94400212_C_T_chr7:94400271_C_T_chr7:94400274_C_G_chr7:94400802_T_G_chr7:94404697_C_T_chr7:94404855_G_A_chr7:94406302_A_G_chr7:94406748_A_G_chr7:94406775_A_G_chr7:94406874_A_G_chr7:94406875_A_G_chr7:94408187_C_T_chr7:94408190_G_A_chr7:94408214_G_A_chr7:94408343_G_A_chr7:94408369_G_A_chr7:94409353_C_T_chr7:94409359_G_C_chr7:94409367_G_A_chr7:94409766_G_A_chr7:94411071_C_T_chr7:94411072_G_A_chr7:94411765_T_C_chr7:94412591_C_T_chr7:94412653_A_G_chr7:94412654_T_C_chr7:94413095_A_C_chr7:94413134_C_T_chr7:94413142_T_C_chr7:94413715_A_G_chr7:94413743_GGTGA_G_chr7:94414720_T_C_chr7:94418049_T_A_chr7:94418058_C_T_chr7:94418112_T_C_chr7:94420398_G_A_chr7:94421905_A_C_chr7:94422330_C_T_chr7:94422510_A_G_chr7:94423009_G_A_chr7:94423018_G_A_chr7:94424414_C_T_chr7:94424415_G_A_chr7:94425130_C_T_chr7:94425154_G_C_chr7:94425198_G_A_chr7:94425219_C_T_chr7:94425220_G_A_chr7:94425634_C_G_chr7:94425641_G_A_chr7:94425643_G_A_chr7:94425757_G_A_chr7:94425819_G_A_chr7:94425847_G_A_chr7:94426011_C_T_chr7:94426439_G_A_chr7:94427254_C_A_chr7:94427832_A_C_chr7:94427840_C_T_chr7:94427850_G_A_chr7:94427879_A_C_chr7:94428367_G_A_chr7:94428398_T_C_chr7:94428439_C_T_chr7:94428457_A_G_chr7:94429216_C_A_chr7:94429230_A_G_chr7:94429417_T_C_chr7:94430305_G_A_chr7:94430328_C_T_chr7:94430376_C_T_chr7:94430387_C_A;chr7:94397505_TTAA_T;chr7:94408222_G_A;chr7:94418102_T_A	0.00360455226600786;0.000364505285326637;0.000364505285326637;0.000708760277024017	0.868915	0.70157	-0.00392463	0.0237803	0.8206	0.868392	0.698945	-0.00395579	0.0238729
CCDC159_ENSG00000183401	0.822593	0	0	0	0	0	2	0	0	ultra_rare_collpase_chr19:11349979_C_T_chr19:11350027_G_A_chr19:11350909_C_T;chr19:11354697_G_T	0.000141752055404803;0.000202683529936357	0.700328	0.957346	-0.0408935	0.106251	0.822136	0.699777	0.956951	-0.0410513	0.106455
DNAH11_ENSG00000105877	0.822707	0	0	0	0	0	2	16	4	ultra_rare_collpase_chr7:21543246_A_G_chr7:21543333_G_A_chr7:21543424_G_C_chr7:21543600_A_G_chr7:21545021_A_G_chr7:21545123_G_T_chr7:21558848_C_T_chr7:21558877_C_T_chr7:21558905_A_G_chr7:21558935_C_A_chr7:21559683_T_C_chr7:21559703_C_T_chr7:21559716_G_T_chr7:21559761_G_T_chr7:21561129_A_G_chr7:21564194_G_A_chr7:21564206_G_A_chr7:21564311_C_A_chr7:21564319_G_C_chr7:21564336_A_C_chr7:21564351_G_A_chr7:21570163_T_C_chr7:21570283_G_A_chr7:21571858_G_A_chr7:21581954_A_T_chr7:21581961_G_C_chr7:21581966_G_T_chr7:21588170_G_A_chr7:21588578_C_T_chr7:21589272_G_A_chr7:21589294_A_G_chr7:21589318_A_G_chr7:21590996_T_G_chr7:21591237_C_T_chr7:21591243_T_C_chr7:21591285_T_C_chr7:21591480_G_A_chr7:21599848_T_G_chr7:21599856_G_A_chr7:21600028_A_G_chr7:21600085_G_A_chr7:21600700_C_G_chr7:21600712_A_G_chr7:21600733_G_C_chr7:21600911_T_C_chr7:21601097_C_T_chr7:21601164_G_T_chr7:21601464_A_G_chr7:21601511_A_G_chr7:21601514_C_T_chr7:21601526_A_G_chr7:21601536_T_C_chr7:21601557_C_T_chr7:21601605_A_G_chr7:21606474_A_G_chr7:21606476_A_C_chr7:21606528_T_G_chr7:21615151_T_G_chr7:21615219_C_T_chr7:21616178_T_C_chr7:21616234_C_T_chr7:21616243_G_C_chr7:21616277_CAGA_C_chr7:21616294_C_T_chr7:21617646_C_T_chr7:21619100_G_T_chr7:21619151_C_T_chr7:21619197_C_T_chr7:21619205_G_C_chr7:21620016_C_T_chr7:21620071_A_G_chr7:21635889_C_T_chr7:21635899_A_T_chr7:21635992_G_A_chr7:21636018_T_C_chr7:21637619_G_C_chr7:21637657_C_T_chr7:21637660_G_T_chr7:21637662_A_G_chr7:21638940_C_T_chr7:21638944_C_G_chr7:21638989_T_C_chr7:21638997_C_G_chr7:21639000_C_T_chr7:21639007_A_G_chr7:21655844_C_T_chr7:21655859_G_A_chr7:21655924_G_A_chr7:21655946_G_A_chr7:21658841_C_T_chr7:21658868_T_C_chr7:21658879_G_A_chr7:21658909_G_T_chr7:21658919_C_T_chr7:21658948_T_C_chr7:21658997_A_G_chr7:21658999_G_A_chr7:21681567_A_G_chr7:21681577_T_C_chr7:21681583_G_T_chr7:21681627_A_G_chr7:21681651_G_A_chr7:21683917_G_A_chr7:21687146_C_G_chr7:21687148_C_T_chr7:21687167_C_T_chr7:21687200_G_A_chr7:21687221_A_G_chr7:21687238_G_A_chr7:21687256_G_A_chr7:21687398_A_G_chr7:21687446_A_G_chr7:21687467_T_A_chr7:21687478_G_A_chr7:21690776_T_C_chr7:21690787_A_T_chr7:21690857_C_T_chr7:21690869_A_G_chr7:21690872_C_T_chr7:21698106_C_G_chr7:21698122_T_C_chr7:21698142_G_A_chr7:21698149_C_T_chr7:21698164_G_A_chr7:21698206_C_T_chr7:21702714_A_G_chr7:21702719_G_A_chr7:21702773_C_T_chr7:21704455_G_A_chr7:21704463_T_A_chr7:21704536_G_A_chr7:21704542_C_T_chr7:21704543_G_A_chr7:21704566_C_T_chr7:21704572_G_A_chr7:21705491_G_A_chr7:21705505_G_C_chr7:21707718_G_A_chr7:21707735_A_G_chr7:21707804_C_T_chr7:21707805_A_G_chr7:21710597_G_A_chr7:21710686_G_A_chr7:21711712_G_A_chr7:21711737_G_T_chr7:21711769_T_C_chr7:21711799_C_G_chr7:21711800_C_T_chr7:21711860_C_T_chr7:21717609_A_G_chr7:21717777_A_G_chr7:21717803_C_T_chr7:21717843_A_G_chr7:21720776_G_A_chr7:21720816_C_T_chr7:21725836_G_T_chr7:21725875_C_T_chr7:21725878_C_T_chr7:21725881_A_G_chr7:21725883_G_A_chr7:21725971_A_G_chr7:21735649_G_A_chr7:21738841_C_T_chr7:21738842_G_A_chr7:21739647_A_G_chr7:21739650_T_A_chr7:21739668_C_CTACA_chr7:21741966_G_A_chr7:21741985_A_G_chr7:21742057_T_G_chr7:21742110_A_G_chr7:21742166_G_A_chr7:21744513_C_T_chr7:21744553_A_T_chr7:21744558_T_C_chr7:21744870_G_T_chr7:21745006_A_G_chr7:21745026_A_G_chr7:21748585_G_A_chr7:21748620_G_C_chr7:21748621_C_G_chr7:21748623_C_T_chr7:21748641_G_A_chr7:21748658_C_G_chr7:21748684_G_A_chr7:21749702_C_T_chr7:21749703_G_A_chr7:21749750_C_T_chr7:21749751_A_G_chr7:21749798_T_G_chr7:21749865_G_A_chr7:21749867_A_G_chr7:21750350_C_T_chr7:21750356_C_T_chr7:21765459_C_T_chr7:21765542_C_G_chr7:21765551_G_A_chr7:21765576_C_A_chr7:21765582_G_A_chr7:21767457_G_T_chr7:21772030_A_G_chr7:21772074_T_G_chr7:21772112_G_C_chr7:21772166_A_G_chr7:21772174_T_C_chr7:21772179_C_A_chr7:21772205_C_T_chr7:21772216_C_G_chr7:21772220_C_T_chr7:21773039_A_G_chr7:21773082_T_G_chr7:21773872_C_G_chr7:21773904_T_C_chr7:21773928_C_T_chr7:21773964_A_G_chr7:21773968_G_A_chr7:21773988_A_T_chr7:21778985_T_C_chr7:21778997_G_A_chr7:21779053_G_C_chr7:21783378_A_G_chr7:21784442_A_C_chr7:21784522_ACT_A_chr7:21786676_A_G_chr7:21786684_G_A_chr7:21786720_G_A_chr7:21786721_T_G_chr7:21786733_G_A_chr7:21786747_G_A_chr7:21787449_C_T_chr7:21787498_A_C_chr7:21787533_G_T_chr7:21787543_G_A_chr7:21787573_A_C_chr7:21787579_A_G_chr7:21789271_G_A_chr7:21789305_C_T_chr7:21789331_A_G_chr7:21801165_C_T_chr7:21801200_C_T_chr7:21801243_T_C_chr7:21805897_G_C_chr7:21805902_A_T_chr7:21805921_A_G_chr7:21805924_G_A_chr7:21805926_C_A_chr7:21805947_A_G_chr7:21806056_A_G_chr7:21806058_A_C_chr7:21806063_A_G_chr7:21806078_T_C_chr7:21806105_A_G_chr7:21806218_G_C_chr7:21807891_C_T_chr7:21807958_C_T_chr7:21808051_T_C_chr7:21816466_G_C_chr7:21816540_A_G_chr7:21816575_G_A_chr7:21816605_C_T_chr7:21818215_A_G_chr7:21818275_C_T_chr7:21826998_A_C_chr7:21827013_A_T_chr7:21827051_G_T_chr7:21827054_CAATA_C_chr7:21827090_A_G_chr7:21827102_A_G_chr7:21827107_A_G_chr7:21827171_A_G_chr7:21827297_T_C_chr7:21827325_A_G_chr7:21831393_A_G_chr7:21842589_T_G_chr7:21842623_C_T_chr7:21842633_C_T_chr7:21842653_A_T_chr7:21842681_A_G_chr7:21842683_G_A_chr7:21852537_G_A_chr7:21854327_A_G_chr7:21854358_G_A_chr7:21854360_G_C_chr7:21854411_A_T_chr7:21861916_C_T_chr7:21861977_T_C_chr7:21861994_C_G_chr7:21864557_T_C_chr7:21864587_G_A_chr7:21866485_G_T_chr7:21866507_G_A_chr7:21866552_C_A_chr7:21866554_G_A_chr7:21866575_T_A_chr7:21866609_A_C_chr7:21866627_G_T_chr7:21866651_C_T_chr7:21867863_T_G_chr7:21867915_T_C_chr7:21867924_C_A_chr7:21867927_T_C_chr7:21867950_C_A_chr7:21868260_G_A_chr7:21868324_T_C_chr7:21868899_T_G_chr7:21868900_T_C_chr7:21868908_G_A_chr7:21868924_G_T_chr7:21868929_G_A_chr7:21873358_G_A_chr7:21873406_C_G_chr7:21873452_C_T_chr7:21873471_T_A_chr7:21880771_G_A_chr7:21881052_A_C_chr7:21881143_T_C_chr7:21881151_T_C_chr7:21881159_C_T_chr7:21881278_C_T_chr7:21881315_C_T_chr7:21881316_G_A_chr7:21881340_T_G_chr7:21881365_A_G_chr7:21881375_C_A_chr7:21883320_T_G_chr7:21884332_G_A_chr7:21884349_C_G_chr7:21884364_G_A_chr7:21884375_C_T_chr7:21892486_G_A_chr7:21894657_T_C_chr7:21894668_T_A_chr7:21894689_C_CA_chr7:21894720_T_C_chr7:21894764_G_A_chr7:21899370_G_A_chr7:21899406_G_A_chr7:21899982_A_G_chr7:21899988_C_T_chr7:21899997_G_C_chr7:21900000_C_T_chr7:21900031_G_A_chr7:21900093_G_A_chr7:21900118_AGGGTAAGACACCCCAAG_A_chr7:21901013_G_A_chr7:21901053_CAAG_C_chr7:21901076_C_T_chr7:21901115_AAACCAAACAGACCTACGAGTGCCCTGTGTATAG_A_chr7:21901132_G_A_chr7:21901151_C_T_chr7:21901152_C_CAA_chr7:21901156_C_CT_chr7:21901160_G_A_chr7:21901213_AAATGGGTTCTGGCTGGAGTGGCTCT_A_chr7:21901244_T_TAGAAGCGTAAGGTAACACTGGCATTCCTCTAGCCTC_chr7:21902336_C_A_chr7:21902971_T_TACTTACCTCTCCAGATATTCCTTA_chr7:21903051_G_A_chr7:21903093_G_A_chr7:21903099_G_A_chr7:21904153_C_T_chr7:21904162_G_A_chr7:21904204_C_T_chr7:21905549_T_C_chr7:21905565_C_T_chr7:21905571_T_C_chr7:21905607_G_A_chr7:21906341_G_A_chr7:21906353_A_T;chr7:21599869_A_T;chr7:21599943_C_A;chr7:21601616_G_A;chr7:21617747_G_T;chr7:21619178_C_T;chr7:21687217_G_T;chr7:21720815_G_A;chr7:21745009_A_G;chr7:21748740_C_T;chr7:21749782_T_G;chr7:21787528_C_G;chr7:21816606_G_A;chr7:21827056_A_G;chr7:21829166_G_A;chr7:21842620_C_G;chr7:21842648_A_G;chr7:21867972_C_T;chr7:21868948_C_T;chr7:21881235_C_T;chr7:21884309_C_T;chr7:21900060_A_C	0.0179417601555223;0.000243003523551091;0.000263253817180349;0.000263253817180349;0.00034425499169738;0.000303766707168894;0.000303754404438864;0.000789761451541047;0.000243003523551091;0.000202732838665207;0.000324030944955243;0.000243003523551091;0.000891049007695423;0.000324004698068122;0.000222753229921834;0.000405038681194054;0.000243013365735115;0.000303754404438864;0.000465775617658971;0.000324004698068122;0.000222762251923856;0.000202511138112596	0.79773	0.65204	-0.00318256	0.012418	0.802249	0.795657	0.626636	-0.00324838	0.0125434
SEMA4F_ENSG00000135622	0.822728	0	0	0	0	0	0	2	1	ultra_rare_collpase_chr2:74654509_C_T_chr2:74656630_C_T_chr2:74656647_G_A_chr2:74656680_C_T_chr2:74657577_G_T_chr2:74657889_G_A_chr2:74657925_G_A_chr2:74657956_G_A_chr2:74662799_C_A_chr2:74673456_G_A_chr2:74673493_TG_T_chr2:74673511_T_C_chr2:74673546_C_T_chr2:74673570_C_A_chr2:74673686_T_C_chr2:74673790_G_A_chr2:74673793_C_T_chr2:74674513_C_T_chr2:74674541_C_T_chr2:74674646_C_T_chr2:74674672_C_T_chr2:74674890_A_G_chr2:74675028_C_T_chr2:74675222_G_A_chr2:74675324_G_A_chr2:74675542_C_T_chr2:74675605_C_T_chr2:74675905_C_T_chr2:74675909_G_C_chr2:74679601_C_T_chr2:74679625_G_A_chr2:74679727_C_T_chr2:74679844_C_T_chr2:74679859_C_T_chr2:74679893_T_G_chr2:74679943_C_T_chr2:74679955_C_T_chr2:74679958_C_T_chr2:74679970_C_T_chr2:74680007_C_G_chr2:74680019_G_C_chr2:74680052_C_G_chr2:74680065_T_G_chr2:74680076_C_T_chr2:74680172_G_A_chr2:74680202_C_G_chr2:74680204_A_G;chr2:74673455_A_AG;chr2:74680069_C_T	0.0018630270138917;0.000324017820980154;0.000283515593357635	0.835634	0.703569	0.00666038	0.0321011	0.820647	0.834984	0.700712	0.00671343	0.0322275
GGPS1_ENSG00000152904	0.822798	0	0	0	0	0	0	1	1	ultra_rare_collpase_chr1:235336984_G_A_chr1:235341745_T_C_chr1:235342012_T_C_chr1:235342066_T_C_chr1:235342117_A_G_chr1:235342219_G_A_chr1:235342275_T_TA_chr1:235342322_A_G_chr1:235342393_C_T_chr1:235342465_G_A_chr1:235342627_A_T_chr1:235342680_G_A_chr1:235342684_A_G_chr1:235342701_C_T_chr1:235342712_C_T_chr1:235342725_G_T_chr1:235342737_CACTT_C;chr1:235342607_C_T	0.00076951115791179;0.000222753229921834	0.774613	0.715337	0.0136014	0.0474998	0.820794	0.773611	0.712723	0.0137254	0.047715
BDH1_ENSG00000161267	0.822924	0	0	0	0	0	1	0	1	ultra_rare_collpase_chr3:197511954_G_A_chr3:197512035_C_T_chr3:197512241_AG_A_chr3:197512249_C_T_chr3:197512250_A_G_chr3:197512271_G_A_chr3:197512332_G_A_chr3:197514276_G_A_chr3:197514299_G_A_chr3:197514369_C_T_chr3:197514371_T_G_chr3:197514380_G_A_chr3:197514413_A_G_chr3:197522667_G_A_chr3:197522732_C_T_chr3:197522733_G_A_chr3:197532513_T_G_chr3:197533487_A_G_chr3:197533490_G_A;chr3:197512319_G_A	0.000729010570653275;0.000202511138112596	0.759715	0.719135	0.0146621	0.047938	0.820908	0.758627	0.716483	0.0147989	0.0481604
RXRA_ENSG00000186350	0.822924	0	0	0	0	0	0	0	1	ultra_rare_collpase_chr9:134325980_GCAGA_G_chr9:134325992_C_T_chr9:134328608_T_C_chr9:134328635_G_A_chr9:134329276_C_T_chr9:134331304_C_T_chr9:134331350_G_A_chr9:134333758_G_A_chr9:134347280_T_G_chr9:134401671_C_T_chr9:134401685_A_G_chr9:134401707_C_T_chr9:134401727_G_A_chr9:134401734_C_T_chr9:134401781_G_A_chr9:134401791_C_T_chr9:134401805_A_G_chr9:134401836_C_T_chr9:134408170_G_A_chr9:134408210_A_G_chr9:134408215_G_A_chr9:134408224_G_A_chr9:134408230_G_A_chr9:134408291_G_A_chr9:134409054_G_A_chr9:134417178_C_T_chr9:134417223_G_A_chr9:134417239_C_T_chr9:134417286_G_A_chr9:134417326_C_T_chr9:134429149_A_G_chr9:134429227_G_A_chr9:134431913_C_T_chr9:134431975_G_A_chr9:134431981_G_A_chr9:134434117_C_T_chr9:134434138_C_T_chr9:134439159_C_A_chr9:134439182_G_A_chr9:134439907_G_A_chr9:134440103_ATC_A	0.00180228	NA	NA	NA	NA	0.822209	NA	NA	NA	NA
CA4_ENSG00000167434	0.822932	0	0	0	0	0	0	0	1	ultra_rare_collpase_chr17:60151012_A_G_chr17:60151025_G_A_chr17:60156605_C_T_chr17:60156656_T_G_chr17:60156706_G_A_chr17:60157507_C_T_chr17:60157569_G_A_chr17:60158103_GC_G_chr17:60158357_C_T_chr17:60158358_G_A_chr17:60158382_C_T_chr17:60159298_G_T_chr17:60159320_C_T_chr17:60163119_G_A_chr17:60170217_A_G	0.00105302	NA	NA	NA	NA	0.82204	NA	NA	NA	NA
RABEP1_ENSG00000029725	0.822974	0	0	0	0	0	0	2	2	ultra_rare_collpase_chr17:5282279_C_T_chr17:5282293_A_T_chr17:5282304_G_A_chr17:5282306_C_T_chr17:5282309_C_T_chr17:5282310_G_A_chr17:5282328_C_T_chr17:5282330_G_A_chr17:5282357_G_C_chr17:5282371_T_C_chr17:5282405_C_G_chr17:5282506_C_T_chr17:5282534_C_T_chr17:5282540_A_AGGCGCGGCG_chr17:5282546_G_A_chr17:5282555_G_A_chr17:5282601_C_T_chr17:5282716_G_A_chr17:5284168_T_C_chr17:5284204_A_G_chr17:5308708_C_T_chr17:5308747_C_T_chr17:5331993_G_A_chr17:5332009_G_A_chr17:5335192_C_T_chr17:5335213_C_T_chr17:5335226_A_G_chr17:5335235_G_A_chr17:5335264_G_A_chr17:5335345_G_A_chr17:5338049_G_A_chr17:5338055_A_T_chr17:5338107_A_G_chr17:5346791_T_A_chr17:5346796_G_A_chr17:5346869_C_T_chr17:5346910_A_G_chr17:5361290_C_T_chr17:5361373_G_C_chr17:5361418_G_A_chr17:5361424_G_C_chr17:5361511_A_T_chr17:5361614_A_G_chr17:5362940_G_C_chr17:5362966_G_A_chr17:5362973_A_G_chr17:5368401_C_G_chr17:5368449_G_A_chr17:5373315_C_T_chr17:5373332_C_T_chr17:5373333_G_A_chr17:5373352_G_A_chr17:5373381_G_C_chr17:5377143_C_T_chr17:5377144_G_A_chr17:5377165_G_A_chr17:5377179_C_G_chr17:5377255_A_G_chr17:5377293_A_G_chr17:5380412_G_A_chr17:5380443_A_C;chr17:5282714_G_T;chr17:5282721_G_GGAGGCGC;chr17:5361589_G_A	0.00263253817180349;0.000507531771488895;0.000243447212529417;0.000243003523551091	0.697018	0.971667	-0.0103029	0.0264618	0.822023	0.69571	0.971209	-0.0103964	0.0265813
RND2_ENSG00000108830	0.822974	0	0	0	1	0	0	0	0	ultra_rare_collpase_chr17:43025957_CAG_C_chr17:43027247_CT_C_chr17:43027260_C_T	8.10012e-05	NA	NA	NA	NA	0.82254	NA	NA	NA	NA
VPS45_ENSG00000136631	0.822999	0	0	0	0	0	0	2	2	ultra_rare_collpase_chr1:150067895_A_G_chr1:150068706_C_A_chr1:150068737_G_A_chr1:150072194_T_C_chr1:150076262_G_A_chr1:150076965_A_G_chr1:150077098_G_A_chr1:150077112_G_A_chr1:150077124_A_G_chr1:150077130_A_G_chr1:150077142_A_G_chr1:150077220_G_A_chr1:150077226_G_A_chr1:150077706_G_A_chr1:150077717_G_T_chr1:150077779_G_C_chr1:150081346_CAT_C_chr1:150081366_G_A_chr1:150081372_C_G_chr1:150081393_A_G_chr1:150082771_A_G_chr1:150082813_G_A_chr1:150082848_C_G_chr1:150082872_A_G_chr1:150091988_C_T_chr1:150092006_G_A_chr1:150092022_G_A_chr1:150092029_C_A_chr1:150092089_T_G_chr1:150110341_T_C_chr1:150110343_A_G_chr1:150110558_A_G_chr1:150110569_C_T;chr1:150077221_A_G;chr1:150081412_C_T;chr1:150081439_T_C	0.00166052407759913;0.000587258515248471;0.000324004698068122;0.000283504110809607	0.674649	0.797839	0.0114325	0.0272349	0.818996	0.673217	0.7952	0.0115392	0.0273612
BLK_ENSG00000136573	0.823025	0	0	0	0	0	1	2	1	ultra_rare_collpase_chr8:11491940_T_C_chr8:11492197_T_C_chr8:11492204_C_G_chr8:11543232_T_C_chr8:11546103_G_A_chr8:11548053_T_C_chr8:11548098_A_AG_chr8:11548100_G_C_chr8:11549038_G_A_chr8:11549110_T_C_chr8:11550157_A_G_chr8:11550182_G_A_chr8:11554741_A_G_chr8:11554781_G_A_chr8:11554800_A_G_chr8:11554808_C_T_chr8:11554809_G_A_chr8:11554824_G_T_chr8:11554842_C_G_chr8:11554887_C_G_chr8:11555409_G_A_chr8:11555421_C_T_chr8:11556680_G_A_chr8:11556705_G_A_chr8:11556768_C_T_chr8:11556778_G_A_chr8:11556789_G_A_chr8:11556807_A_G_chr8:11556837_G_A_chr8:11558022_T_C_chr8:11558031_C_T_chr8:11558034_C_A_chr8:11558044_T_G_chr8:11561312_G_A_chr8:11561348_G_A_chr8:11561360_C_T_chr8:11561414_T_C_chr8:11561420_G_A_chr8:11563009_C_T_chr8:11563072_T_C_chr8:11563080_G_T_chr8:11563092_G_A_chr8:11563095_C_T_chr8:11563098_G_A_chr8:11563110_G_C_chr8:11563902_G_A_chr8:11563920_G_A_chr8:11563962_G_A_chr8:11563972_C_A_chr8:11564050_A_C;chr8:11549090_T_C;chr8:11556694_C_T;chr8:11563941_G_A	0.00218703171195982;0.000202527543745949;0.000344310770851055;0.000324030944955243	0.935144	0.692301	-0.00233573	0.0287033	0.821223	0.934899	0.689799	-0.00235217	0.0287967
SUGP2_ENSG00000064607	0.823059	0	0	0	0	0	0	2	1	ultra_rare_collpase_chr19:18994380_G_A_chr19:18994449_C_T_chr19:18994459_C_A_chr19:18994485_C_T_chr19:18995145_C_T_chr19:18995241_C_T_chr19:18995271_C_A_chr19:19001633_G_A_chr19:19001639_G_A_chr19:19004263_C_A_chr19:19004309_C_T_chr19:19004402_C_T_chr19:19008327_G_C_chr19:19008338_C_T_chr19:19008345_C_G_chr19:19008360_C_T_chr19:19008413_A_G_chr19:19010050_G_A_chr19:19010128_G_A_chr19:19010154_C_T_chr19:19010155_G_A_chr19:19010166_G_A_chr19:19010205_T_G_chr19:19010278_G_A_chr19:19010320_G_C_chr19:19019188_C_T_chr19:19019223_G_A_chr19:19024733_C_T_chr19:19024751_C_A_chr19:19024774_C_T_chr19:19024906_G_A_chr19:19024943_G_C_chr19:19025056_C_T_chr19:19025123_T_C_chr19:19025407_A_C_chr19:19025425_C_T_chr19:19025588_T_C_chr19:19025707_C_T_chr19:19025885_C_T_chr19:19025927_G_A_chr19:19025971_C_T_chr19:19025972_G_A_chr19:19025993_G_A_chr19:19026022_C_T_chr19:19026023_G_A_chr19:19026041_A_G;chr19:19010277_C_T;chr19:19025109_C_G	0.0018630270138917;0.000405038681194054;0.000263253817180349	0.837524	0.706298	0.00647793	0.0315901	0.821189	0.836935	0.703732	0.00652515	0.0317039
CERKL_ENSG00000188452	0.823075	0	0	0	0	0	0	4	2	ultra_rare_collpase_chr2:181534274_T_TGAG_chr2:181534832_T_G_chr2:181534838_A_G_chr2:181534852_C_T_chr2:181534870_A_G_chr2:181535480_A_G_chr2:181538191_G_A_chr2:181538196_CA_C_chr2:181538227_A_G_chr2:181538240_G_A_chr2:181539168_C_A_chr2:181539242_G_A_chr2:181544736_T_C_chr2:181544750_G_A_chr2:181544761_C_T_chr2:181547631_C_T_chr2:181547667_T_G_chr2:181548605_C_G_chr2:181548720_G_A_chr2:181548738_A_T_chr2:181548741_G_A_chr2:181548792_A_G_chr2:181548800_A_G_chr2:181548837_C_T_chr2:181548847_C_A_chr2:181549665_A_C_chr2:181549681_A_G_chr2:181549699_T_C_chr2:181554203_A_C_chr2:181554233_A_G_chr2:181554255_A_G_chr2:181554300_A_C_chr2:181554302_GA_G_chr2:181554308_C_T_chr2:181554312_T_C_chr2:181554385_A_G_chr2:181554621_C_G_chr2:181554649_C_G_chr2:181558605_GA_G_chr2:181558709_C_T_chr2:181566865_G_A_chr2:181573325_T_C_chr2:181573753_T_A_chr2:181573768_T_A_chr2:181573777_C_A_chr2:181574645_G_A_chr2:181586630_A_T_chr2:181586700_G_C_chr2:181586735_G_C_chr2:181586737_G_A_chr2:181586763_G_T_chr2:181587042_T_C_chr2:181603933_C_A_chr2:181603956_G_A_chr2:181604001_C_T_chr2:181604004_C_T_chr2:181615056_CTG_C_chr2:181615087_G_C_chr2:181615379_A_T_chr2:181615440_C_T_chr2:181615441_G_A_chr2:181615443_A_G_chr2:181615640_T_C_chr2:181621851_T_C_chr2:181621967_G_A_chr2:181622332_G_A_chr2:181632340_T_C_chr2:181632372_A_G_chr2:181634402_T_C_chr2:181656858_C_T_chr2:181656951_TCCTCCCGGCCGC_T_chr2:181656966_T_G_chr2:181657005_A_C_chr2:181657105_T_A;chr2:181554372_A_G;chr2:181558617_G_A;chr2:181622256_G_A;chr2:181634348_C_T;chr2:181656990_C_A	0.00311854521890567;0.000283504110809607;0.00052652895909275;0.000405005872585152;0.000324017820980154;0.000283504110809607	0.860904	0.66497	0.00389439	0.0222253	0.820128	0.860263	0.660841	0.00393001	0.0223247
SPIN2B_ENSG00000186787	0.823082	0	0	0	0	1	0	0	0	ultra_rare_collpase_chrX:57119930_C_T	0.000101251	NA	NA	NA	NA	0.822721	NA	NA	NA	NA
IL2_ENSG00000109471	0.823083	0	0	1	0	0	0	0	0	ultra_rare_collpase_chr4:122453853_C_G_chr4:122456568_T_G	6.07509e-05	NA	NA	NA	NA	0.8226	NA	NA	NA	NA
WDR38_ENSG00000136918	0.823102	1	0	0	0	0	0	1	0	ultra_rare_collpase_chr9:124854226_CCT_C;chr9:124855660_CCT_C	2.02502936292576e-05;0.000222753229921834	0.742922	0.849095	-0.0407164	0.12414	0.822763	0.742495	0.848401	-0.0408565	0.124353
STK16_ENSG00000115661	0.823197	0	0	0	0	1	0	0	0	ultra_rare_collpase_chr2:219246655_AGTGG_A_chr2:219246760_C_T_chr2:219247695_C_T	0.000101251	NA	NA	NA	NA	0.822856	NA	NA	NA	NA
SMTNL1_ENSG00000214872	0.823261	0	0	0	0	0	1	0	3	ultra_rare_collpase_chr11:57543699_A_G_chr11:57543700_G_C_chr11:57543739_G_T_chr11:57543870_TG_T_chr11:57543898_G_A_chr11:57545897_G_A_chr11:57545915_CCT_C_chr11:57545981_C_T_chr11:57545982_G_A_chr11:57545988_G_A_chr11:57545990_G_A_chr11:57545997_G_A_chr11:57546008_C_T_chr11:57546021_T_C_chr11:57546261_C_T_chr11:57546289_T_C_chr11:57546318_T_A_chr11:57546507_G_A_chr11:57546537_A_G_chr11:57546619_G_A_chr11:57546628_T_A;chr11:57545911_T_TC;chr11:57545942_A_G;chr11:57546332_G_A	0.000729010570653275;0.000446682368228701;0.000202584984400956;0.000810110174983798	0.789247	0.661442	0.00849433	0.0317797	0.820473	0.7884	0.658074	0.00856372	0.0319079
WBP11_ENSG00000084463	0.823269	0	0	0	0	0	0	0	3	ultra_rare_collpase_chr12:14787171_G_A_chr12:14787197_T_G_chr12:14787342_C_T_chr12:14787351_T_A_chr12:14787439_C_G_chr12:14787451_G_T_chr12:14787487_G_A_chr12:14790525_C_G_chr12:14790563_T_G_chr12:14790564_G_C_chr12:14790584_G_A_chr12:14790587_G_A_chr12:14790699_C_T_chr12:14790725_C_T_chr12:14790729_C_T_chr12:14793772_C_T_chr12:14793773_G_A_chr12:14793776_G_A_chr12:14793791_C_T_chr12:14793796_C_G_chr12:14793830_C_G_chr12:14793845_G_A_chr12:14793902_C_T_chr12:14793905_C_A_chr12:14793907_T_C_chr12:14793916_C_T_chr12:14793919_T_G_chr12:14794549_T_C_chr12:14794575_C_T_chr12:14794608_C_T_chr12:14794702_G_C_chr12:14794974_T_C_chr12:14795043_T_C_chr12:14795061_A_G_chr12:14799661_C_T_chr12:14799675_T_C_chr12:14803059_G_A_chr12:14803073_G_A_chr12:14803081_G_C_chr12:14803467_T_C_chr12:14803473_C_T_chr12:14803476_C_G_chr12:14803478_C_G_chr12:14806148_G_A_chr12:14806152_G_A_chr12:14806165_T_TATGCCAAGGCCAAGAACAGCA_chr12:14806272_C_G_chr12:14806475_A_G_chr12:14806607_A_G_chr12:14806619_A_G_chr12:14806638_G_A;chr12:14787349_C_T;chr12:14794624_C_T	0.00240978494188166;0.000708788983394087;0.000506257340731441	0.699762	0.694737	0.0104772	0.0271682	0.82121	0.698702	0.691955	0.0105548	0.0272683
RCOR2_ENSG00000167771	0.823284	0	0	0	0	0	0	0	3	ultra_rare_collpase_chr11:63908993_A_G_chr11:63909041_A_C_chr11:63909064_A_G_chr11:63909477_G_A_chr11:63909487_G_A_chr11:63909674_C_T_chr11:63909794_C_T_chr11:63910305_G_A_chr11:63910537_T_C_chr11:63911010_T_C_chr11:63911268_A_G_chr11:63911918_G_T_chr11:63911932_C_T_chr11:63911944_C_T_chr11:63911966_G_A_chr11:63911967_G_A_chr11:63911990_T_G_chr11:63912016_C_T_chr11:63912053_T_G_chr11:63912061_G_A_chr11:63912157_G_A_chr11:63912357_T_G_chr11:63912441_C_T_chr11:63912442_G_A_chr11:63912712_G_A_chr11:63912719_G_A_chr11:63912890_C_T_chr11:63912928_G_A_chr11:63912938_T_C_chr11:63912941_T_G_chr11:63913958_C_T_chr11:63913988_C_T_chr11:63914021_C_T_chr11:63914060_C_T_chr11:63914073_G_A_chr11:63914078_C_T_chr11:63914141_C_T_chr11:63914142_G_A_chr11:63914157_G_A_chr11:63914320_C_T_chr11:63914435_C_T_chr11:63914436_G_A_chr11:63914447_C_T_chr11:63914457_G_C_chr11:63914517_G_A_chr11:63914673_G_A_chr11:63915261_G_A_chr11:63915580_C_T_chr11:63916371_G_A_chr11:63916385_G_A_chr11:63916386_G_T_chr11:63916591_T_C;chr11:63909560_A_C;chr11:63915576_C_T	0.00198452877566725;0.000526635608669232;0.000466115434500649	0.688633	0.992245	-0.0102633	0.0256128	0.821874	0.686825	0.986134	-0.0103891	0.0257687
FUS_ENSG00000089280	0.8233	0	0	0	0	0	0	1	2	ultra_rare_collpase_chr16:31180134_G_A_chr16:31180141_T_G_chr16:31180147_C_A_chr16:31180209_G_A_chr16:31180223_A_G_chr16:31180233_T_C_chr16:31180631_C_CCCCCTTCGCGGCGCGGGTA_chr16:31182521_C_T_chr16:31182548_A_G_chr16:31182582_G_C_chr16:31183905_G_A_chr16:31183949_GTCC_G_chr16:31183959_C_A_chr16:31183967_T_C_chr16:31183984_C_T_chr16:31184228_A_T_chr16:31184325_C_T_chr16:31184335_C_T_chr16:31184952_A_C_chr16:31185052_C_T_chr16:31185096_CGGCGGTGGT_C_chr16:31185116_G_A_chr16:31185120_C_T_chr16:31185146_G_A_chr16:31185303_T_C_chr16:31185612_G_C_chr16:31185891_T_A_chr16:31186041_G_A_chr16:31186053_A_G_chr16:31186105_TG_T_chr16:31186145_T_C_chr16:31186150_C_CT_chr16:31186192_G_T_chr16:31186206_T_C_chr16:31186321_G_A_chr16:31186349_G_A_chr16:31186493_G_GA_chr16:31186494_A_G_chr16:31186535_A_G_chr16:31186554_G_A_chr16:31186825_A_G_chr16:31186849_A_T_chr16:31186876_A_G_chr16:31187389_G_A_chr16:31187441_TGG_T_chr16:31188174_T_G_chr16:31188330_C_T_chr16:31190121_G_A_chr16:31190287_G_A_chr16:31190296_A_G_chr16:31190309_CAGT_C_chr16:31190344_G_T_chr16:31190398_C_T_chr16:31190965_G_A_chr16:31191016_G_A_chr16:31191074_A_G_chr16:31191433_TATTA_T_chr16:31191554_G_A;chr16:31186504_A_G;chr16:31190797_C_T	0.00259203758454498;0.000688537869582827;0.000324004698068122	0.703127	1	-0.0101072	0.0265209	0.822491	0.702033	1	-0.0101853	0.0266228
PNMA6E_ENSG00000214897	0.823387	0	0	0	0	1	0	0	0	ultra_rare_collpase_chrX:153397394_G_A_chrX:153397568_G_A	0.000101251	NA	NA	NA	NA	0.823014	NA	NA	NA	NA
DPH6_ENSG00000134146	0.82339	0	0	0	0	0	0	2	6	ultra_rare_collpase_chr15:35244330_T_C_chr15:35244396_G_C_chr15:35244401_A_G_chr15:35244405_G_C_chr15:35244506_A_G_chr15:35244573_A_G_chr15:35246689_T_C_chr15:35253789_T_C_chr15:35253907_T_C_chr15:35253982_G_A_chr15:35254013_T_C_chr15:35254026_G_A_chr15:35254115_G_T_chr15:35254182_T_C_chr15:35254202_CA_C_chr15:35254205_T_C_chr15:35254219_T_G_chr15:35254237_T_C_chr15:35254349_A_T_chr15:35254369_A_G_chr15:35254370_T_A_chr15:35287525_T_C_chr15:35287754_T_C_chr15:35287764_T_C_chr15:35287892_A_G_chr15:35288566_T_C_chr15:35288572_A_G_chr15:35288612_A_G_chr15:35288632_C_A_chr15:35288633_G_A_chr15:35288691_A_G_chr15:35288727_G_A_chr15:35288820_T_C_chr15:35289221_C_T_chr15:35289289_T_C_chr15:35289382_A_G_chr15:35290411_A_G_chr15:35290432_A_G_chr15:35290485_C_G_chr15:35290508_C_A_chr15:35292981_A_G_chr15:35302329_T_C_chr15:35302354_T_C_chr15:35302420_G_T_chr15:35302491_G_C_chr15:35302559_T_C_chr15:35302576_T_C_chr15:35302577_AG_A_chr15:35302580_T_C_chr15:35302624_G_A_chr15:35302657_G_C_chr15:35302763_A_G_chr15:35330285_T_C_chr15:35330581_A_G_chr15:35367475_A_T_chr15:35372163_A_G_chr15:35372199_G_A_chr15:35373541_CTAAAAAGCG_C_chr15:35373542_T_TA_chr15:35373549_C_T_chr15:35373550_G_A_chr15:35373555_T_C_chr15:35373565_G_A_chr15:35373585_T_C_chr15:35381533_A_G_chr15:35381596_A_C_chr15:35381602_C_T_chr15:35381614_A_C_chr15:35381632_A_T_chr15:35381652_A_G_chr15:35381829_T_C_chr15:35381837_TTAAA_T_chr15:35381859_T_C_chr15:35418621_A_C_chr15:35418650_T_C_chr15:35418721_G_A_chr15:35418733_T_C_chr15:35430489_A_G_chr15:35430502_A_G_chr15:35450784_G_A_chr15:35450797_T_G_chr15:35454759_C_T_chr15:35454766_G_A_chr15:35454771_TAGTC_T_chr15:35477862_A_C_chr15:35477870_T_C_chr15:35477891_G_C_chr15:35477902_C_T_chr15:35478001_T_C_chr15:35478058_T_TA_chr15:35478191_T_C_chr15:35490619_A_G_chr15:35490665_T_G_chr15:35506893_T_C_chr15:35508771_A_C_chr15:35508795_G_A_chr15:35508818_T_C_chr15:35509255_A_G_chr15:35509418_G_A_chr15:35519736_G_A_chr15:35519746_T_C_chr15:35521871_T_C_chr15:35522051_T_C_chr15:35522052_A_G_chr15:35522054_A_C_chr15:35522148_A_G_chr15:35522158_G_A_chr15:35522173_T_C_chr15:35522370_G_C_chr15:35536445_T_C_chr15:35538303_C_T_chr15:35538372_G_A_chr15:35538375_G_A_chr15:35538377_T_C_chr15:35538393_T_C_chr15:35538432_T_C_chr15:35542440_C_T_chr15:35542464_C_G_chr15:35542480_C_T_chr15:35546117_A_C_chr15:35546124_C_T_chr15:35546129_C_A_chr15:35546156_G_A;chr15:35287594_A_G;chr15:35302419_G_C;chr15:35454765_C_T;chr15:35478017_G_A;chr15:35508714_G_A;chr15:35508892_A_C;chr15:35542449_C_T	0.00585233485885545;0.00054678007290401;0.000870762626058078;0.000789761451541047;0.000283504110809607;0.000546757927989956;0.000830262038799563;0.000303766707168894	0.935921	0.646017	0.00135568	0.0168622	0.817002	0.935589	0.638155	0.00136755	0.0169219
LDAH_ENSG00000118961	0.823407	0	0	0	0	0	0	1	4	ultra_rare_collpase_chr2:20687045_T_C_chr2:20701604_C_T_chr2:20728235_A_C_chr2:20739970_C_G_chr2:20740102_T_C_chr2:20740123_C_A_chr2:20740199_G_A_chr2:20746270_T_C_chr2:20774811_G_A_chr2:20774827_G_A_chr2:20774871_A_G_chr2:20774878_C_G_chr2:20790374_T_C;chr2:20679159_T_TA;chr2:20679224_T_C;chr2:20771452_T_G;chr2:20790375_A_G	0.000546757927989956;0.000708760277024017;0.000445506459843668;0.000222753229921834;0.000526507634360698	0.794123	0.643474	0.00829414	0.0317831	0.819948	0.793282	0.639347	0.00836277	0.0319128
CIAO3_ENSG00000103245	0.823431	0	0	0	0	0	1	2	1	ultra_rare_collpase_chr16:727591_G_C_chr16:727596_C_G_chr16:727600_G_C_chr16:728117_G_A_chr16:728353_G_A_chr16:728371_T_C_chr16:728398_G_A_chr16:728403_G_A_chr16:728571_C_A_chr16:728831_T_C_chr16:728854_C_T_chr16:729072_C_T_chr16:729081_C_T_chr16:729084_G_C_chr16:729334_G_C_chr16:729386_C_T_chr16:729403_C_T_chr16:729434_T_C_chr16:730425_G_A_chr16:730455_C_T_chr16:730469_G_A_chr16:730496_G_A_chr16:730566_G_A_chr16:730590_C_T_chr16:730861_C_T_chr16:730867_C_T_chr16:730884_C_A_chr16:730885_G_A_chr16:730890_C_T_chr16:730902_T_C_chr16:730906_C_T_chr16:730962_C_T_chr16:731617_C_T_chr16:731625_C_T_chr16:731626_G_A_chr16:731632_C_T_chr16:731652_G_A_chr16:731661_C_T_chr16:732296_C_T_chr16:733300_G_A_chr16:733354_G_A_chr16:733377_G_A_chr16:734240_C_T_chr16:734255_C_G_chr16:734284_C_T_chr16:734285_G_A_chr16:734288_C_T_chr16:734340_G_C_chr16:734740_G_A_chr16:734841_G_A_chr16:734860_C_T_chr16:736337_G_A_chr16:737203_C_A_chr16:737221_G_A_chr16:737251_C_T_chr16:737257_T_A_chr16:737266_C_T_chr16:737293_A_G_chr16:739731_A_G_chr16:740939_T_C_chr16:740964_C_T_chr16:740970_T_C_chr16:741059_C_G;chr16:730942_C_T;chr16:734800_G_A;chr16:737292_G_A	0.0025312867036572;0.000384802333117304;0.00022277127465673;0.000202519340597027	0.710459	0.832168	0.0101369	0.0273055	0.822545	0.709246	0.830248	0.0102258	0.0274247
CFAP97_ENSG00000164323	0.823466	0	0	0	0	0	0	1	2	ultra_rare_collpase_chr4:185162815_G_A_chr4:185164065_G_A_chr4:185164109_T_C_chr4:185164136_A_C_chr4:185164151_T_G_chr4:185164155_C_T_chr4:185175815_C_G_chr4:185175901_G_A_chr4:185175922_A_G_chr4:185175963_T_G_chr4:185175973_G_A_chr4:185176028_C_CT_chr4:185176045_A_C_chr4:185190145_T_C_chr4:185190155_G_A_chr4:185190165_C_T_chr4:185190172_T_A_chr4:185190541_G_A_chr4:185190682_G_A_chr4:185190766_T_A_chr4:185191166_C_G;chr4:185175784_A_G;chr4:185175948_C_A	0.00107326556235065;0.000243013365735115;0.000587258515248471	0.686613	0.834478	-0.0137708	0.0341321	0.822255	0.685128	0.831984	-0.0139085	0.0343017
TBC1D22A_ENSG00000054611	0.823495	0	0	0	0	0	1	0	3	ultra_rare_collpase_chr22:46762647_G_A_chr22:46762831_C_T_chr22:46762877_G_A_chr22:46762880_CA_C_chr22:46792534_A_T_chr22:46792558_A_T_chr22:46792576_C_T_chr22:46793671_C_T_chr22:46793679_C_T_chr22:46793688_C_T_chr22:46793790_G_A_chr22:46793803_T_C_chr22:46793809_C_T_chr22:46797566_G_A_chr22:46797572_C_T_chr22:46797609_A_G_chr22:46845367_T_G_chr22:46845632_T_C_chr22:46845633_A_G_chr22:46845700_AAC_A_chr22:46878671_G_C_chr22:46878707_C_T_chr22:46891282_A_G_chr22:46891290_C_T_chr22:46891368_G_A_chr22:46894788_A_G_chr22:46912107_C_T_chr22:46912149_G_A_chr22:46913695_T_C_chr22:46913719_T_G_chr22:46913773_A_G_chr22:46974352_G_A_chr22:46997694_G_A_chr22:47037082_C_T_chr22:47037083_G_A_chr22:47037110_A_G_chr22:47037179_G_A_chr22:47068757_A_T_chr22:47068913_G_A_chr22:47068964_T_A_chr22:47111515_C_T_chr22:47170385_A_G_chr22:47173600_G_A;chr22:46762713_G_A;chr22:46762836_A_C;chr22:46891335_T_C	0.00194402818840873;0.000587258515248471;0.000972289742343218;0.000202511138112596	0.944752	0.665866	0.00170854	0.0246549	0.82059	0.944467	0.662166	0.0017241	0.0247513
ANAPC11_ENSG00000141552	0.823593	0	0	0	0	0	1	1	2	ultra_rare_collpase_chr17:81887848_C_T_chr17:81887866_T_C_chr17:81887880_A_T_chr17:81887989_T_C_chr17:81888030_A_C_chr17:81888135_C_T_chr17:81888139_T_C_chr17:81888150_AAC_A_chr17:81888333_CGCCTCCGCGGGT_C_chr17:81888340_GCGGGTGCCTCTC_G_chr17:81888387_C_T_chr17:81888401_A_G_chr17:81889307_G_A_chr17:81889817_G_A_chr17:81890721_G_A_chr17:81890750_T_C_chr17:81890755_G_A_chr17:81890822_T_TG_chr17:81891352_C_A_chr17:81891361_C_A_chr17:81891428_G_A_chr17:81891463_C_T_chr17:81891576_G_T_chr17:81891578_C_A;chr17:81888137_G_C;chr17:81889892_T_G;chr17:81899936_C_T	0.00115426673686768;0.000202527543745949;0.000243101981281147;0.000708817692089595	0.673258	0.952431	-0.0139695	0.0331281	0.822665	0.672045	0.95178	-0.0140794	0.0332577
CDKAL1_ENSG00000145996	0.823703	0	0	0	0	0	0	2	4	ultra_rare_collpase_chr6:20534486_G_A_chr6:20534488_C_T_chr6:20546399_G_A_chr6:20546511_C_T_chr6:20548646_A_G_chr6:20548693_T_C_chr6:20572274_T_C_chr6:20572286_A_G_chr6:20572339_A_G_chr6:20572436_T_C_chr6:20575264_A_G_chr6:20575354_G_C_chr6:20575373_G_T_chr6:20575382_G_A_chr6:20575393_C_T_chr6:20583675_T_G_chr6:20661821_G_A_chr6:20661859_G_T_chr6:20661899_T_A_chr6:20661946_G_A_chr6:20661990_C_G_chr6:20691335_T_A_chr6:20700489_T_C_chr6:20700524_A_T_chr6:20700591_G_C_chr6:20739529_G_A_chr6:20739580_C_T_chr6:20758611_G_A_chr6:20781149_C_A_chr6:20781175_A_C_chr6:20781217_C_T_chr6:20792204_T_C_chr6:20827903_G_A_chr6:20837416_A_T_chr6:20846083_A_G_chr6:20846140_T_C_chr6:20856760_T_G_chr6:20866177_G_A_chr6:20868539_C_T_chr6:20868854_G_A_chr6:20868872_G_A_chr6:20868913_G_T_chr6:20869010_G_A_chr6:20869105_C_T_chr6:20869109_A_C_chr6:20927484_A_G_chr6:20933510_A_G_chr6:20933589_A_G_chr6:20933639_C_T_chr6:20933653_T_C_chr6:20933668_C_T_chr6:20933687_G_C_chr6:20933693_G_T_chr6:20933706_A_G_chr6:20933798_T_C_chr6:20953201_T_C_chr6:20953296_T_C_chr6:20955402_T_C_chr6:21039997_A_G_chr6:21040072_C_T_chr6:21040081_A_T_chr6:21040115_C_T_chr6:21040125_A_T_chr6:21040145_G_A_chr6:21041370_G_A_chr6:21048965_T_C_chr6:21048972_T_C_chr6:21049144_T_C_chr6:21049209_T_G_chr6:21049268_C_T_chr6:21049431_G_A_chr6:21049512_T_G_chr6:21065095_G_A_chr6:21065127_A_C_chr6:21065193_C_T_chr6:21108428_C_T_chr6:21111598_T_C_chr6:21133266_GACAGATACTGTCATCAGT_G_chr6:21133267_A_G_chr6:21133278_C_T_chr6:21133536_C_T_chr6:21133736_A_G_chr6:21134299_A_G_chr6:21134412_A_G_chr6:21147870_A_G_chr6:21148127_A_G_chr6:21150804_G_C_chr6:21151205_T_C_chr6:21182782_G_A_chr6:21182841_A_G_chr6:21182952_C_T_chr6:21186137_C_A_chr6:21191353_T_C_chr6:21196240_A_G_chr6:21198088_A_G_chr6:21198097_A_G_chr6:21199550_G_T_chr6:21199604_T_G_chr6:21201177_A_G_chr6:21201198_C_G_chr6:21201825_T_C_chr6:21201859_G_T_chr6:21201883_G_C_chr6:21201890_A_G_chr6:21201897_T_C_chr6:21201898_G_C_chr6:21222880_A_G;chr6:20575352_C_CTG;chr6:20739586_G_C;chr6:20868785_G_A;chr6:21000302_G_A;chr6:21109957_A_G	0.00542707869264104;0.000769542324827866;0.000283504110809607;0.00052652895909275;0.000222753229921834;0.000972053462940462	0.672323	0.926496	-0.00765165	0.0180906	0.822662	0.67089	0.925143	-0.00772264	0.0181741
RDH14_ENSG00000240857	0.823705	0	0	0	0	0	0	0	1	ultra_rare_collpase_chr2:18555216_TC_T_chr2:18555219_C_T_chr2:18555294_A_G_chr2:18555348_G_A_chr2:18555366_G_A_chr2:18555408_T_A_chr2:18555451_G_A_chr2:18555474_T_C_chr2:18555478_C_T_chr2:18555481_T_A_chr2:18555501_C_T_chr2:18555508_C_T_chr2:18555510_A_T_chr2:18555520_T_C_chr2:18555546_C_A_chr2:18555547_G_A_chr2:18555594_T_C_chr2:18555606_T_C_chr2:18555684_T_C_chr2:18555718_C_T_chr2:18560333_G_GGC_chr2:18560458_C_CG	0.00117452	NA	NA	NA	NA	0.823016	NA	NA	NA	NA
ADD2_ENSG00000075340	0.823775	0	0	0	0	0	0	1	1	ultra_rare_collpase_chr2:70663478_G_A_chr2:70663538_C_T_chr2:70663606_C_T_chr2:70663675_G_A_chr2:70671589_C_T_chr2:70671625_G_T_chr2:70671628_A_G_chr2:70674687_C_G_chr2:70676806_C_G_chr2:70676815_G_C_chr2:70676851_G_A_chr2:70677823_C_G_chr2:70677862_C_T_chr2:70678705_G_A_chr2:70678748_C_T_chr2:70678756_T_C_chr2:70678763_G_A_chr2:70678768_T_G_chr2:70678792_C_T_chr2:70678828_C_T_chr2:70678831_A_C_chr2:70678879_G_A_chr2:70678936_C_T_chr2:70683703_C_T_chr2:70683712_T_A_chr2:70683763_G_A_chr2:70690803_G_C_chr2:70690823_C_T_chr2:70690827_C_T_chr2:70690836_G_T_chr2:70696381_G_A_chr2:70704363_T_C_chr2:70704371_G_A_chr2:70706293_G_C_chr2:70733962_G_A_chr2:70767065_G_A_chr2:70768178_G_A_chr2:70768203_C_T;chr2:70706284_C_T	0.00174152525211616;0.000222753229921834	0.733832	1	-0.0121099	0.0356138	0.823035	0.732887	1	-0.0121992	0.0357448
SCN1A_ENSG00000144285	0.823834	0	0	0	0	0	0	4	4	ultra_rare_collpase_chr2:165989737_T_C_chr2:165989777_G_A_chr2:165989790_AAAAAT_A_chr2:165989998_G_C_chr2:165990185_T_C_chr2:165990238_C_T_chr2:165990330_A_G_chr2:165990667_G_A_chr2:165990874_T_G_chr2:165990969_G_A_chr2:165990977_A_C_chr2:165991107_T_C_chr2:165991312_C_T_chr2:165991324_G_T_chr2:165991504_C_T_chr2:165991594_A_G_chr2:165991636_C_T_chr2:165991707_C_T_chr2:165991774_G_A_chr2:165991833_C_G_chr2:165991854_C_T_chr2:165994275_G_A_chr2:165994370_A_G_chr2:165994386_C_T_chr2:165994410_A_G_chr2:165998062_A_G_chr2:165998169_G_A_chr2:166002660_C_T_chr2:166003279_A_G_chr2:166003295_G_T_chr2:166007179_A_G_chr2:166007332_A_C_chr2:166007569_A_T_chr2:166009790_C_T_chr2:166009796_G_A_chr2:166009822_G_A_chr2:166012239_G_A_chr2:166013862_A_G_chr2:166036070_G_A_chr2:166036085_T_C_chr2:166036122_C_T_chr2:166036194_A_G_chr2:166036325_A_G_chr2:166036376_A_G_chr2:166036459_A_C_chr2:166037796_T_G_chr2:166037860_C_T_chr2:166038036_C_T_chr2:166039503_C_T_chr2:166039582_G_T_chr2:166041268_G_A_chr2:166042333_C_T_chr2:166042411_T_G_chr2:166043180_T_C_chr2:166043611_A_G_chr2:166043802_G_A_chr2:166043860_G_A_chr2:166043874_C_T_chr2:166043898_C_G_chr2:166043922_G_T_chr2:166043942_G_A_chr2:166043973_C_T_chr2:166044002_G_A_chr2:166045123_T_A_chr2:166045166_T_C_chr2:166046808_T_C_chr2:166046868_C_T_chr2:166046954_G_A_chr2:166047674_A_G_chr2:166047717_A_G_chr2:166048914_G_C_chr2:166051892_A_G_chr2:166051905_C_T_chr2:166051915_G_A_chr2:166052894_A_G_chr2:166052939_C_T_chr2:166053072_A_G_chr2:166054680_C_T_chr2:166056466_T_C_chr2:166058574_G_C_chr2:166058620_T_C_chr2:166058634_C_A_chr2:166073486_C_T_chr2:166073489_C_T_chr2:166073525_T_C_chr2:166073540_G_A_chr2:166073542_C_G_chr2:166073590_G_T_chr2:166073660_A_G_chr2:166126092_A_G_chr2:166126543_A_T_chr2:166127080_G_A_chr2:166127081_T_C_chr2:166127503_A_G_chr2:166127985_T_C_chr2:166128081_C_T_chr2:166128094_C_T_chr2:166149203_G_A;chr2:165991405_T_C;chr2:165992420_T_C;chr2:165996043_T_C;chr2:166053050_G_A;chr2:166068904_T_C;chr2:166118643_A_G;chr2:166128013_T_C	0.00435381313029039;0.000222762251923856;0.00052652895909275;0.000445524503847712;0.000364505285326637;0.00034425499169738;0.000222762251923856;0.00064942971952754	0.662193	0.944371	-0.00852597	0.0195152	0.82287	0.66083	0.943103	-0.00859925	0.0195987
GADL1_ENSG00000144644	0.823933	0	0	0	0	0	0	4	5	ultra_rare_collpase_chr3:30728267_A_G_chr3:30728301_T_A_chr3:30728328_G_A_chr3:30728355_G_A_chr3:30728384_TTCA_T_chr3:30778183_T_A_chr3:30778202_C_T_chr3:30778226_G_C_chr3:30786393_C_A_chr3:30800907_C_T_chr3:30800908_G_A_chr3:30800944_C_T_chr3:30800968_A_G_chr3:30833159_A_G_chr3:30833850_TAC_T_chr3:30833879_A_G_chr3:30833893_G_A_chr3:30833916_C_G_chr3:30834242_G_A_chr3:30839062_C_T_chr3:30839085_G_A_chr3:30839088_G_A_chr3:30844209_C_T_chr3:30844393_T_A_chr3:30844423_C_T_chr3:30844453_A_C_chr3:30845572_A_C_chr3:30850100_A_G_chr3:30850849_C_A_chr3:30850850_C_T_chr3:30850851_A_AT_chr3:30850950_A_T_chr3:30854741_G_A_chr3:30857021_T_C_chr3:30857029_T_C_chr3:30861593_C_T_chr3:30861598_C_A_chr3:30861639_A_G_chr3:30861648_G_C_chr3:30873726_A_C_chr3:30873748_T_C_chr3:30894613_A_T;chr3:30728348_C_T;chr3:30728408_G_A;chr3:30800904_G_A;chr3:30833882_A_G;chr3:30834218_T_A;chr3:30834283_T_C;chr3:30844386_C_T;chr3:30857075_C_T	0.00206552995018428;0.000243013365735115;0.000222753229921834;0.000587306087731378;0.000668286755771567;0.000789761451541047;0.000668286755771567;0.00034425499169738;0.000222762251923856	0.63111	0.951977	-0.0100987	0.0210318	0.822892	0.62976	0.950841	-0.0101785	0.0211144
CLPS_ENSG00000137392	0.823961	0	0	0	0	0	1	0	0	ultra_rare_collpase_chr6:35795240_C_T_chr6:35795273_A_G_chr6:35795279_T_C_chr6:35797224_C_T	0.000121502	NA	NA	NA	NA	0.823626	NA	NA	NA	NA
ABCC3_ENSG00000108846	0.823993	0	0	0	0	0	1	4	5	ultra_rare_collpase_chr17:50634937_A_G_chr17:50634968_G_A_chr17:50655848_T_C_chr17:50655854_C_G_chr17:50655886_A_G_chr17:50655905_T_TGCCCTGCATCTACCTGTGGGTC_chr17:50656784_C_T_chr17:50657098_C_T_chr17:50657131_T_C_chr17:50657154_C_T_chr17:50657155_G_A_chr17:50658104_G_A_chr17:50658436_AC_A_chr17:50658471_C_T_chr17:50659280_C_T_chr17:50659337_G_A_chr17:50660969_G_A_chr17:50660999_C_T_chr17:50661057_G_T_chr17:50661096_T_C_chr17:50663739_G_A_chr17:50663773_C_T_chr17:50663827_G_A_chr17:50663989_G_A_chr17:50663993_GGGAAATTGTCAACCTCATGTCAGT_G_chr17:50664028_C_T_chr17:50664092_C_T_chr17:50665183_G_A_chr17:50667579_C_T_chr17:50667600_A_G_chr17:50667605_C_G_chr17:50667611_G_A_chr17:50667698_C_T_chr17:50667714_T_G_chr17:50667750_C_G_chr17:50667896_G_A_chr17:50667929_G_A_chr17:50667982_GC_G_chr17:50668436_G_A_chr17:50668448_C_T_chr17:50668449_G_A_chr17:50668891_G_A_chr17:50669157_C_T_chr17:50669189_G_A_chr17:50669250_G_T_chr17:50669358_G_A_chr17:50669406_G_A_chr17:50669421_G_A_chr17:50669442_C_T_chr17:50669462_G_T_chr17:50669519_T_G_chr17:50669530_T_A_chr17:50672974_A_C_chr17:50672987_G_A_chr17:50672996_G_A_chr17:50673067_G_A_chr17:50673073_G_A_chr17:50673086_C_T_chr17:50673106_G_A_chr17:50673112_G_A_chr17:50673499_T_G_chr17:50673544_G_C_chr17:50673563_AC_A_chr17:50673586_G_A_chr17:50675476_G_A_chr17:50676370_C_T_chr17:50676374_C_T_chr17:50676406_G_T_chr17:50676409_C_T_chr17:50676531_C_G_chr17:50676533_C_T_chr17:50677745_G_A_chr17:50677766_G_A_chr17:50677777_C_T_chr17:50677778_G_A_chr17:50677819_T_A_chr17:50677820_C_T_chr17:50677862_G_A_chr17:50677867_C_T_chr17:50677870_G_A_chr17:50677907_A_G_chr17:50677914_A_T_chr17:50677930_A_T_chr17:50677943_G_A_chr17:50678133_G_T_chr17:50678157_G_A_chr17:50678163_G_A_chr17:50678209_A_C_chr17:50679825_C_T_chr17:50683634_C_T_chr17:50683661_G_T_chr17:50683676_C_T_chr17:50683691_C_T_chr17:50683697_C_T_chr17:50683698_G_A_chr17:50683716_T_A_chr17:50683958_G_A_chr17:50683964_C_T_chr17:50684001_T_C_chr17:50684007_G_A_chr17:50684040_T_C_chr17:50684066_G_A_chr17:50684082_G_A_chr17:50684103_C_T_chr17:50684743_A_G_chr17:50684830_C_T_chr17:50686875_G_A_chr17:50686916_G_A_chr17:50687555_G_A_chr17:50687567_C_T_chr17:50687580_G_A_chr17:50687589_G_A_chr17:50687594_C_G_chr17:50687606_G_A_chr17:50687613_C_T_chr17:50687616_C_T_chr17:50687618_G_T_chr17:50687696_G_A_chr17:50687703_G_A_chr17:50687714_A_G_chr17:50693412_GATT_G_chr17:50694901_T_A_chr17:50695796_T_C_chr17:50696056_C_T_chr17:50696127_C_T_chr17:50696999_C_T_chr17:50697032_G_T;chr17:50660987_C_T;chr17:50673485_C_T;chr17:50673617_C_A;chr17:50675422_C_T;chr17:50676536_C_T;chr17:50679830_G_T;chr17:50679859_C_G;chr17:50687537_G_A;chr17:50687663_A_G	0.00625734073144061;0.000202511138112596;0.00076951115791179;0.000526507634360698;0.000283527076835838;0.00042525616621441;0.000344268934791414;0.000648009396136244;0.000222753229921834;0.000303791315618924	0.747375	0.657003	-0.00534326	0.0165887	0.820927	0.746407	0.652664	-0.00538549	0.0166537
PHF3_ENSG00000118482	0.824101	0	0	0	0	0	0	2	3	ultra_rare_collpase_chr6:63635854_C_T_chr6:63635947_G_A_chr6:63636037_C_T_chr6:63636067_G_GCCC_chr6:63636195_C_T_chr6:63636839_C_T_chr6:63646536_A_G_chr6:63680047_G_A_chr6:63684546_A_G_chr6:63685086_A_C_chr6:63685464_A_T_chr6:63685603_T_G_chr6:63685680_A_G_chr6:63685739_C_T_chr6:63685750_A_C_chr6:63685839_C_T_chr6:63691819_G_A_chr6:63691831_A_C_chr6:63691940_A_C_chr6:63692026_G_T_chr6:63692041_C_T_chr6:63692042_G_A_chr6:63694582_A_C_chr6:63694588_G_A_chr6:63694666_A_G_chr6:63694690_C_T_chr6:63698485_G_T_chr6:63700363_A_G_chr6:63702531_G_T_chr6:63703536_G_A_chr6:63706082_G_T_chr6:63706095_G_A_chr6:63706106_G_C_chr6:63706110_A_G_chr6:63706206_C_T_chr6:63706223_C_T_chr6:63706788_T_C_chr6:63706794_A_G_chr6:63706872_C_T_chr6:63711182_C_T_chr6:63711297_T_C_chr6:63711598_A_G_chr6:63711631_G_A_chr6:63711720_C_A_chr6:63712152_G_C_chr6:63712415_G_C_chr6:63712526_C_G_chr6:63712552_C_T_chr6:63713059_C_T_chr6:63713113_C_G_chr6:63713127_T_A_chr6:63713167_A_G_chr6:63713266_C_T_chr6:63713269_A_G_chr6:63713331_A_G_chr6:63713346_C_T_chr6:63713350_A_G_chr6:63713394_G_A_chr6:63713425_A_G_chr6:63713430_C_T_chr6:63713434_G_C_chr6:63713492_TAAAG_T_chr6:63713586_A_G;chr6:63636136_G_A;chr6:63713088_C_T;chr6:63713515_A_G;chr6:63713704_G_A	0.00321979668705196;0.000445578644630777;0.000222762251923856;0.000708788983394087;0.000222753229921834	0.681748	0.937667	-0.00913472	0.0222755	0.823105	0.680366	0.936574	-0.0092186	0.0223772
MTCP1_ENSG00000214827	0.82411	0	0	0	0	0	1	1	1	ultra_rare_collpase_chrX:155061943_C_T_chrX:155061959_C_A_chrX:155065713_A_G_chrX:155066068_C_T;chrX:155061901_C_G;chrX:155065259_T_C	0.000263253817180349;0.000607804206005106;0.000202527543745949	0.813873	0.679394	0.0097795	0.0415385	0.822077	0.813176	0.676835	0.00985355	0.0416939
CDRT15L2_ENSG00000214819	0.824222	0	0	0	1	0	0	0	0	ultra_rare_collpase_chr17:20579813_C_T_chr17:20579930_G_T_chr17:20580217_G_T	8.10012e-05	NA	NA	NA	NA	0.823755	NA	NA	NA	NA
APOC3_ENSG00000110245	0.824227	0	0	0	0	0	0	2	4	ultra_rare_collpase_chr11:116829905_GTCTGCTCAGTTCATCCCTAGAGGCAGCTGCTCCAGGT_G_chr11:116830568_A_G_chr11:116830570_G_C_chr11:116830592_C_T_chr11:116830651_G_A_chr11:116830817_G_T_chr11:116830833_C_A_chr11:116830856_C_G_chr11:116836124_T_C_chr11:116836220_T_A_chr11:116836237_C_A_chr11:116836311_T_C_chr11:116837093_C_T_chr11:116837122_G_A_chr11:116837347_G_A;chr11:116830637_C_T;chr11:116830844_G_A;chr11:116836218_ACTT_A;chr11:116836328_A_T;chr11:116837023_A_C	0.000648009396136244;0.000546802219611973;0.000222789322315389;0.000222753229921834;0.000729069626149297;0.000749260864282532	0.641966	0.744984	-0.0114613	0.0246506	0.822791	0.640232	0.74053	-0.0115806	0.024778
ROCK1_ENSG00000067900	0.824275	0	0	0	0	0	0	3	1	ultra_rare_collpase_chr18:20953593_G_A_chr18:20953639_T_C_chr18:20953647_G_A_chr18:20953656_G_A_chr18:20954783_C_T_chr18:20954845_C_T_chr18:20954846_A_G_chr18:20954851_C_T_chr18:20959856_T_C_chr18:20959904_T_C_chr18:20960671_A_G_chr18:20960676_A_G_chr18:20967021_T_C_chr18:20967861_C_T_chr18:20967879_GCTTT_G_chr18:20969160_T_C_chr18:20969205_C_T_chr18:20970349_C_T_chr18:20970350_G_A_chr18:20970454_G_A_chr18:20970502_G_A_chr18:20979923_G_T_chr18:20982806_A_G_chr18:20984360_T_C_chr18:20986972_T_C_chr18:20986985_G_C_chr18:20987035_T_C_chr18:20991229_C_T_chr18:20991272_G_A_chr18:21006467_C_T_chr18:21006515_G_A_chr18:21020218_T_C_chr18:21028780_G_A_chr18:21028788_T_C_chr18:21039546_C_T_chr18:21042611_T_G_chr18:21042631_C_T_chr18:21045416_T_G_chr18:21045442_C_T_chr18:21045443_G_T_chr18:21049880_T_C_chr18:21049895_A_C_chr18:21050462_T_C_chr18:21050548_T_C_chr18:21050560_A_C_chr18:21050576_G_T_chr18:21050588_A_G_chr18:21070533_T_C_chr18:21111023_G_A_chr18:21111028_A_C_chr18:21111264_G_A_chr18:21111362_G_A_chr18:21111713_A_G;chr18:20955178_T_A;chr18:20960691_A_G;chr18:21028779_C_T	0.00245028552914017;0.000306572923479398;0.000405005872585152;0.000263253817180349	0.69667	0.973097	-0.0102981	0.0264177	0.823358	0.695389	0.972669	-0.0103896	0.0265345
SEC24B_ENSG00000138802	0.824308	0	0	0	0	0	0	4	2	ultra_rare_collpase_chr4:109433909_G_A_chr4:109433910_C_T_chr4:109434617_C_A_chr4:109462906_G_T_chr4:109462973_G_A_chr4:109463252_C_T_chr4:109463360_A_G_chr4:109473037_A_C_chr4:109481559_A_G_chr4:109481651_T_G_chr4:109481680_T_C_chr4:109481709_G_A_chr4:109481754_G_A_chr4:109491344_A_G_chr4:109491352_C_T_chr4:109491368_C_A_chr4:109491389_G_A_chr4:109494648_C_G_chr4:109494650_G_C_chr4:109494728_A_G_chr4:109494770_C_T_chr4:109494836_G_A_chr4:109506478_A_G_chr4:109510110_C_T_chr4:109512045_G_A_chr4:109513816_A_C_chr4:109516571_T_C_chr4:109520448_T_G_chr4:109521117_A_G_chr4:109521135_C_T_chr4:109521484_C_T_chr4:109524860_C_T_chr4:109525448_G_A_chr4:109526298_A_G_chr4:109526316_C_T_chr4:109526334_A_G_chr4:109527388_C_T_chr4:109530348_G_A_chr4:109530442_A_C_chr4:109530444_G_A_chr4:109531398_C_T_chr4:109531424_C_T_chr4:109532679_C_T_chr4:109533636_T_G_chr4:109538536_G_A_chr4:109539610_C_T_chr4:109540100_T_G_chr4:109540209_A_G_chr4:109540420_A_G;chr4:109463447_T_C;chr4:109520431_A_G;chr4:109530364_C_T;chr4:109530369_T_C;chr4:109540444_ATTT_A	0.00245028552914017;0.000324004698068122;0.000222753229921834;0.000749260864282532;0.000283504110809607;0.000222753229921834	0.662362	0.688125	0.0103253	0.0236464	0.823324	0.661014	0.68439	0.0104131	0.0237464
GOLGA3_ENSG00000090615	0.824341	0	0	0	0	0	1	4	3	ultra_rare_collpase_chr12:132773179_C_A_chr12:132773220_G_A_chr12:132773226_G_A_chr12:132773247_G_A_chr12:132774191_G_C_chr12:132774259_T_C_chr12:132774260_C_T_chr12:132774277_G_A_chr12:132775158_G_A_chr12:132775161_G_A_chr12:132775199_G_T_chr12:132775223_G_A_chr12:132775252_C_G_chr12:132776976_C_G_chr12:132777035_C_T_chr12:132777682_C_T_chr12:132777718_G_C_chr12:132777729_T_G_chr12:132777756_G_A_chr12:132777769_G_A_chr12:132777772_G_A_chr12:132777780_C_T_chr12:132777781_C_T_chr12:132780878_G_A_chr12:132780892_T_C_chr12:132780895_C_T_chr12:132780896_G_A_chr12:132782334_C_A_chr12:132782342_G_C_chr12:132782399_A_C_chr12:132784192_C_T_chr12:132784219_A_G_chr12:132784222_G_A_chr12:132786376_G_A_chr12:132786436_C_T_chr12:132786439_C_T_chr12:132786440_G_A_chr12:132786496_T_A_chr12:132786500_C_T_chr12:132786741_T_C_chr12:132789130_C_T_chr12:132789131_G_A_chr12:132789164_C_T_chr12:132789178_A_G_chr12:132789187_C_T_chr12:132789188_G_A_chr12:132789238_C_T_chr12:132789259_G_A_chr12:132789268_C_T_chr12:132789272_G_A_chr12:132791227_G_A_chr12:132791238_T_C_chr12:132795892_A_G_chr12:132795901_G_A_chr12:132795904_G_A_chr12:132796024_T_A_chr12:132796025_C_A_chr12:132796131_C_G_chr12:132796194_G_T_chr12:132796199_G_A_chr12:132796201_T_C_chr12:132796567_G_A_chr12:132796570_G_A_chr12:132796645_A_G_chr12:132798347_C_T_chr12:132798362_G_A_chr12:132798399_T_C_chr12:132798404_G_A_chr12:132798432_C_T_chr12:132798456_C_A_chr12:132801799_C_T_chr12:132801801_C_T_chr12:132801843_C_T_chr12:132801847_C_T_chr12:132801861_G_A_chr12:132801903_G_A_chr12:132801957_C_T_chr12:132801964_C_T_chr12:132804725_C_T_chr12:132804788_C_T_chr12:132804796_T_C_chr12:132804822_G_T_chr12:132804919_G_A_chr12:132804961_G_A_chr12:132804983_C_T_chr12:132807200_C_A_chr12:132807247_A_T_chr12:132807265_G_T_chr12:132807889_A_C_chr12:132807894_C_G_chr12:132807912_C_T_chr12:132807913_G_A_chr12:132807915_C_T_chr12:132807952_G_C_chr12:132807960_G_A_chr12:132807961_C_T_chr12:132807967_C_T_chr12:132807979_C_T_chr12:132808008_G_A_chr12:132808044_G_A_chr12:132808152_C_A_chr12:132808414_G_A_chr12:132808428_C_T_chr12:132808512_G_A_chr12:132813362_C_T_chr12:132813390_T_C_chr12:132816561_G_A_chr12:132816564_G_A_chr12:132816590_T_G_chr12:132816629_T_G_chr12:132828868_A_AG_chr12:132829141_G_A_chr12:132829149_TGGCGTGGCCGGGGCTCGGCATG_T;chr12:132774302_C_T;chr12:132776635_T_C;chr12:132776755_A_G;chr12:132786788_CTG_C;chr12:132786788_C_T;chr12:132791287_G_A;chr12:132796639_T_G	0.0053055769308655;0.000243023208716432;0.000486648893402734;0.000364505285326637;0.000729069626149297;0.000202552157180474;0.000303766707168894;0.000222753229921834	0.874355	0.66754	0.00298672	0.0188878	0.82171	0.873862	0.663806	0.00300986	0.0189591
C17orf107_ENSG00000205710	0.824389	0	0	1	0	0	0	0	0	ultra_rare_collpase_chr17:4903062_A_G_chr17:4903151_T_G_chr17:4903159_G_A	6.07509e-05	NA	NA	NA	NA	0.823926	NA	NA	NA	NA
ACHE_ENSG00000087085	0.824393	0	0	0	0	0	1	1	1	ultra_rare_collpase_chr7:100885028_A_G_chr7:100885267_A_C_chr7:100885735_C_T_chr7:100885883_T_C_chr7:100886814_C_T_chr7:100886879_G_A_chr7:100886885_A_G_chr7:100886926_C_T_chr7:100886928_C_T_chr7:100887182_C_T_chr7:100887198_A_G_chr7:100887373_C_T_chr7:100887413_G_A_chr7:100887458_C_T_chr7:100887853_G_A_chr7:100888108_A_G_chr7:100888268_C_T_chr7:100888281_C_T_chr7:100888293_C_T_chr7:100888368_G_T_chr7:100888507_A_G_chr7:100888536_T_C_chr7:100888869_G_A_chr7:100888899_A_G_chr7:100888901_A_G_chr7:100888913_T_G_chr7:100889001_C_T_chr7:100889162_A_T_chr7:100889178_C_T_chr7:100889211_T_C_chr7:100889441_C_G_chr7:100890010_T_C_chr7:100890025_G_A_chr7:100890159_A_G_chr7:100891050_C_G_chr7:100891297_G_A_chr7:100892361_C_T_chr7:100892409_G_A_chr7:100892563_C_T_chr7:100892572_C_T_chr7:100893319_C_T_chr7:100893403_C_T_chr7:100893427_G_A_chr7:100893803_G_A_chr7:100893829_G_C_chr7:100894103_G_A_chr7:100895192_C_T_chr7:100895195_C_T_chr7:100895202_G_T_chr7:100895204_A_C_chr7:100895823_G_C_chr7:100896069_G_A_chr7:100896141_TGACA_T_chr7:100896761_G_C;chr7:100889075_T_TC;chr7:100889401_G_A	0.00301729375075939;0.000202683529936357;0.000243013365735115	0.727478	1	-0.00949185	0.0272376	0.82351	0.726297	1	-0.00957754	0.0273601
SSPN_ENSG00000123096	0.824436	0	0	0	0	0	0	2	2	ultra_rare_collpase_chr12:26195518_C_G_chr12:26195558_A_G_chr12:26195594_G_C_chr12:26195673_A_G_chr12:26195697_G_C_chr12:26195803_C_G_chr12:26195831_G_C_chr12:26195871_G_A_chr12:26195995_G_C_chr12:26196065_A_T_chr12:26226976_A_G_chr12:26230709_A_G_chr12:26230762_G_A_chr12:26230774_G_A_chr12:26230781_A_G_chr12:26230793_T_C_chr12:26230804_A_C_chr12:26230879_C_T_chr12:26230992_G_A_chr12:26231014_T_C_chr12:26231987_T_G_chr12:26233780_A_G_chr12:26239655_G_A_chr12:26239708_T_C_chr12:26239727_T_C_chr12:26272001_T_C_chr12:26274446_T_C_chr12:26274759_T_C_chr12:26274831_G_A_chr12:26277971_T_C_chr12:26278062_T_G_chr12:26299233_G_C;chr12:26195590_G_A;chr12:26224352_A_C;chr12:26287882_G_A	0.00127576849864323;0.000668259689765502;0.000384755578955895;0.000324017820980154	0.667486	0.879344	0.0116463	0.0271096	0.823118	0.665873	0.87738	0.0117664	0.0272485
CCDC80_ENSG00000091986	0.824437	0	0	0	0	0	1	1	2	ultra_rare_collpase_chr3:112605424_G_A_chr3:112605455_G_A_chr3:112605505_C_A_chr3:112605568_T_C_chr3:112605653_C_T_chr3:112605662_C_T_chr3:112605673_A_G_chr3:112605719_T_C_chr3:112605740_C_T_chr3:112610011_G_A_chr3:112610076_C_T_chr3:112616771_T_C_chr3:112616786_C_T_chr3:112616819_C_G_chr3:112616856_T_C_chr3:112619042_C_T_chr3:112619054_G_A_chr3:112619086_C_T_chr3:112627599_T_G_chr3:112627686_T_C_chr3:112630128_C_T_chr3:112630131_T_C_chr3:112630151_A_T_chr3:112630223_C_T_chr3:112630224_G_A_chr3:112630257_G_A_chr3:112638045_C_T_chr3:112638054_A_G_chr3:112638189_C_G_chr3:112638227_T_C_chr3:112638379_C_A_chr3:112638494_C_T_chr3:112638503_A_C_chr3:112638522_G_A_chr3:112638650_C_T_chr3:112639313_C_A_chr3:112639317_CT_C_chr3:112639386_C_T_chr3:112639476_T_A_chr3:112639496_C_T_chr3:112639529_C_T_chr3:112640560_T_C_chr3:112640565_T_C_chr3:112640566_T_G_chr3:112640832_T_C_chr3:112641040_T_C;chr3:112638521_C_T;chr3:112639308_C_T;chr3:112639478_G_A	0.00247053582276943;0.000688565758029892;0.000202511138112596;0.000222762251923856	0.955989	0.696712	-0.00136982	0.0248211	0.821716	0.9557	0.692925	-0.0013853	0.0249377
RUFY2_ENSG00000204130	0.82448	0	0	0	0	0	0	0	2	ultra_rare_collpase_chr10:68341199_G_A_chr10:68341620_C_T_chr10:68341645_G_T_chr10:68341647_T_A_chr10:68341679_G_C_chr10:68341774_A_G_chr10:68341981_G_A_chr10:68341986_G_A_chr10:68342088_A_G_chr10:68342172_A_C_chr10:68342199_T_G_chr10:68342250_AAAAT_A_chr10:68342293_A_C_chr10:68343171_A_G_chr10:68344068_A_C_chr10:68345775_A_G_chr10:68345860_C_T_chr10:68346059_T_G_chr10:68355390_T_C_chr10:68363591_C_T_chr10:68363592_G_A_chr10:68364090_T_G_chr10:68377027_A_G_chr10:68378602_G_A_chr10:68378663_C_T_chr10:68378798_T_C_chr10:68378807_A_G_chr10:68378919_A_G_chr10:68379478_C_T_chr10:68379492_A_C_chr10:68381366_T_C_chr10:68381398_T_A_chr10:68383802_C_T_chr10:68383820_C_T_chr10:68383847_A_G_chr10:68384091_T_C_chr10:68384097_C_T_chr10:68393192_A_G_chr10:68394079_C_T_chr10:68394113_C_T_chr10:68394115_T_C_chr10:68396825_A_AT_chr10:68396868_G_A_chr10:68401650_C_G_chr10:68404728_G_C_chr10:68404736_G_C;chr10:68384059_G_T	0.00184277672026244;0.000668259689765502	1	0.712685	1.06079e-05	Inf	0.822557	1	0.710199	1.07007e-05	Inf
LTBP1_ENSG00000049323	0.824486	0	0	0	0	0	0	5	5	ultra_rare_collpase_chr2:32947143_G_C_chr2:32947365_C_T_chr2:32947425_C_A_chr2:32947450_C_G_chr2:32947490_G_A_chr2:32947503_C_A_chr2:32947509_A_G_chr2:32947645_G_C_chr2:32947709_G_C_chr2:32947716_T_TCAC_chr2:32947732_G_C_chr2:32947757_C_G_chr2:32947770_G_A_chr2:32947785_G_C_chr2:32947787_C_T_chr2:32947804_G_A_chr2:32947813_G_C_chr2:32948038_G_A_chr2:32948137_G_A_chr2:32948880_A_G_chr2:32948891_G_A_chr2:32948896_G_T_chr2:32958949_A_G_chr2:33020921_C_T_chr2:33020939_G_A_chr2:33020950_C_T_chr2:33020993_C_A_chr2:33021017_A_G_chr2:33021190_C_G_chr2:33034980_G_T_chr2:33035012_G_T_chr2:33059326_T_C_chr2:33111355_G_A_chr2:33134208_G_T_chr2:33134222_C_T_chr2:33134270_C_T_chr2:33134290_G_A_chr2:33134484_G_A_chr2:33134832_C_T_chr2:33134940_C_T_chr2:33135814_T_C_chr2:33135863_T_A_chr2:33135896_G_A_chr2:33136750_G_A_chr2:33145655_T_C_chr2:33186924_A_G_chr2:33187009_C_T_chr2:33187018_C_T_chr2:33187035_A_G_chr2:33188586_C_G_chr2:33188621_C_T_chr2:33188642_C_T_chr2:33188648_G_A_chr2:33188746_G_C_chr2:33188772_A_G_chr2:33188807_A_G_chr2:33188822_C_T_chr2:33207295_T_C_chr2:33207310_T_A_chr2:33207312_G_A_chr2:33207420_A_G_chr2:33217562_C_T_chr2:33230399_T_C_chr2:33230419_A_G_chr2:33243695_C_A_chr2:33243731_G_A_chr2:33243764_C_T_chr2:33243785_G_A_chr2:33252719_G_A_chr2:33252766_C_G_chr2:33257338_A_G_chr2:33257413_C_T_chr2:33257478_C_T_chr2:33262756_T_C_chr2:33262776_C_G_chr2:33262809_C_T_chr2:33263324_C_A_chr2:33263338_C_T_chr2:33263351_C_T_chr2:33263360_C_G_chr2:33273662_A_G_chr2:33274968_T_C_chr2:33275001_C_T_chr2:33275010_G_A_chr2:33275031_G_A_chr2:33275804_T_C_chr2:33275822_C_T_chr2:33275861_G_C_chr2:33275869_C_T_chr2:33280062_A_C_chr2:33280144_A_G_chr2:33291360_A_G_chr2:33293255_C_T_chr2:33293262_C_T_chr2:33300454_T_C_chr2:33300489_G_A_chr2:33300490_G_A_chr2:33300504_A_G_chr2:33300510_G_A_chr2:33300564_C_A_chr2:33301608_G_A_chr2:33301646_T_G_chr2:33309440_A_G_chr2:33315180_C_T_chr2:33315185_G_A_chr2:33315206_G_A_chr2:33315233_G_C_chr2:33315257_C_T_chr2:33322004_T_C_chr2:33342828_T_G_chr2:33342837_G_A_chr2:33342844_A_G_chr2:33342862_CTGTT_C_chr2:33342879_G_T_chr2:33342882_T_A_chr2:33342910_G_A_chr2:33342922_A_G_chr2:33342942_C_A_chr2:33342945_G_A_chr2:33342966_G_C_chr2:33347477_A_G_chr2:33347492_C_T_chr2:33347493_G_A_chr2:33347498_C_T_chr2:33360309_A_C_chr2:33360375_A_G_chr2:33360645_A_G_chr2:33360665_A_C_chr2:33360693_A_G_chr2:33360728_G_A_chr2:33360752_A_G_chr2:33361437_A_C_chr2:33363393_C_G_chr2:33363422_A_G_chr2:33363452_C_T_chr2:33363483_G_A_chr2:33363486_C_T_chr2:33364342_C_T_chr2:33364356_G_A_chr2:33365395_G_A_chr2:33365405_G_A_chr2:33389186_G_T_chr2:33389223_G_A_chr2:33389226_G_A_chr2:33389240_C_T_chr2:33389246_G_A_chr2:33389249_T_G_chr2:33389276_C_A_chr2:33397189_T_C_chr2:33397202_G_A_chr2:33397234_G_A_chr2:33397282_G_A_chr2:33398369_A_G_chr2:33398436_G_A_chr2:33398510_G_A;chr2:32947344_G_T;chr2:32948914_T_C;chr2:32958894_T_C;chr2:33252733_G_A;chr2:33257500_C_T;chr2:33275061_T_C;chr2:33293177_G_A;chr2:33300565_A_G;chr2:33398393_C_T	0.00672309748491353;0.000871574509485974;0.000222834454258164;0.000243013365735115;0.00042525616621441;0.000263253817180349;0.000445524503847712;0.000668259689765502;0.000243003523551091;0.000263253817180349	0.659391	0.859025	-0.00724266	0.0164324	0.823226	0.658128	0.854604	-0.00729988	0.0164969
CTAG2_ENSG00000126890	0.82459	0	1	0	0	0	0	0	0	ultra_rare_collpase_chrX:154652617_G_A_chrX:154653260_G_A	4.05006e-05	NA	NA	NA	NA	0.823582	NA	NA	NA	NA
MRPL48_ENSG00000175581	0.824616	0	0	0	0	0	0	1	1	ultra_rare_collpase_chr11:73787987_GA_G_chr11:73825732_G_A_chr11:73825750_C_T_chr11:73844816_A_G_chr11:73844818_G_C_chr11:73844969_G_A_chr11:73859911_G_A_chr11:73863179_G_T_chr11:73863264_A_G;chr11:73863241_G_A	0.000364505285326637;0.000830262038799563	0.817351	0.711635	0.0106625	0.0461673	0.823216	0.816774	0.709831	0.0107306	0.0463134
RRP12_ENSG00000052749	0.824702	0	0	0	0	0	1	0	4	ultra_rare_collpase_chr10:97357117_G_A_chr10:97357122_T_G_chr10:97357143_C_T_chr10:97357144_G_A_chr10:97357190_C_G_chr10:97358540_C_T_chr10:97358589_G_A_chr10:97366177_C_T_chr10:97366230_G_A_chr10:97366544_C_T_chr10:97366545_G_A_chr10:97366590_C_T_chr10:97366620_T_C_chr10:97366856_T_C_chr10:97367051_G_A_chr10:97367052_G_C_chr10:97369436_CAT_C_chr10:97369438_T_C_chr10:97369460_C_A_chr10:97369462_A_C_chr10:97369501_T_C_chr10:97369505_C_T_chr10:97369508_C_T_chr10:97369513_C_T_chr10:97370226_G_A_chr10:97370499_A_G_chr10:97370500_C_T_chr10:97370515_C_T_chr10:97370756_G_A_chr10:97370769_C_T_chr10:97370792_C_T_chr10:97370796_G_A_chr10:97370927_T_C_chr10:97370949_G_A_chr10:97370954_G_A_chr10:97370997_C_T_chr10:97370998_GA_G_chr10:97371014_C_A_chr10:97371032_ACCT_A_chr10:97371075_C_T_chr10:97372087_G_A_chr10:97372131_G_A_chr10:97372140_G_A_chr10:97372144_C_T_chr10:97372164_A_C_chr10:97372761_C_T_chr10:97373096_G_A_chr10:97373099_G_A_chr10:97373114_C_A_chr10:97373176_C_T_chr10:97373192_G_A_chr10:97373604_C_T_chr10:97373605_G_A_chr10:97373640_C_T_chr10:97373664_G_A_chr10:97373668_G_A_chr10:97373732_C_G_chr10:97373847_C_T_chr10:97379307_G_T_chr10:97379334_G_A_chr10:97379364_T_C_chr10:97379373_A_G_chr10:97379376_A_G_chr10:97379394_C_T_chr10:97379634_C_A_chr10:97379721_G_A_chr10:97379725_G_C_chr10:97379746_G_A_chr10:97379754_C_T_chr10:97380813_G_A_chr10:97380878_G_A_chr10:97380879_C_T_chr10:97381465_C_T_chr10:97381753_G_A_chr10:97381776_G_A_chr10:97381792_G_A_chr10:97381835_A_G_chr10:97385212_G_C_chr10:97385244_T_C_chr10:97385248_C_T_chr10:97385895_C_T_chr10:97385896_G_A_chr10:97385909_C_T_chr10:97385947_G_A_chr10:97385963_G_A_chr10:97385974_A_G_chr10:97385980_C_A_chr10:97388254_C_T_chr10:97388258_G_A_chr10:97388296_T_A_chr10:97388297_C_A_chr10:97388313_G_A_chr10:97388343_G_A_chr10:97388515_C_T_chr10:97388543_G_A_chr10:97388560_T_C_chr10:97388583_C_A_chr10:97390442_G_A_chr10:97390460_T_C_chr10:97390497_C_T_chr10:97390511_C_T_chr10:97390512_G_A_chr10:97390520_G_A_chr10:97390735_T_C_chr10:97390743_C_T_chr10:97390744_G_C_chr10:97390774_G_C_chr10:97390797_G_A_chr10:97390812_G_A_chr10:97390827_A_G_chr10:97393684_C_T_chr10:97393718_C_T_chr10:97393732_G_A_chr10:97393742_C_T_chr10:97396212_A_G_chr10:97396226_C_T_chr10:97396243_G_A_chr10:97396268_T_C_chr10:97396283_C_T_chr10:97396286_C_A_chr10:97400302_T_C_chr10:97400473_C_G_chr10:97400477_G_A_chr10:97401113_C_A_chr10:97401144_T_C_chr10:97401168_G_A_chr10:97401180_A_G_chr10:97401221_G_A_chr10:97401225_G_T;chr10:97357179_T_C;chr10:97366466_T_C;chr10:97388539_G_A;chr10:97396217_C_T	0.0070268518893524;0.000627835385612443;0.000445542549313459;0.000546757927989956;0.000202511138112596	0.964183	0.695039	0.000859064	0.0191308	0.822638	0.964008	0.692142	0.000866068	0.0191927
AKR1E2_ENSG00000165568	0.824791	0	0	0	0	0	0	0	2	ultra_rare_collpase_chr10:4830684_G_T_chr10:4830724_G_T_chr10:4830742_G_A_chr10:4830760_A_G_chr10:4830802_A_T_chr10:4830838_C_A_chr10:4833360_C_T_chr10:4833451_G_T_chr10:4835807_G_A_chr10:4837459_G_T_chr10:4837475_T_C_chr10:4837483_G_A_chr10:4837501_G_A_chr10:4837517_A_G_chr10:4837542_G_T_chr10:4839753_C_G_chr10:4839777_C_T_chr10:4839795_G_A_chr10:4839808_G_A_chr10:4839809_T_TC_chr10:4841843_A_G_chr10:4841847_C_A_chr10:4841850_C_A_chr10:4841855_C_T_chr10:4841856_A_T_chr10:4842430_C_T_chr10:4847175_G_A_chr10:4847176_A_T_chr10:4847231_G_A;chr10:4839753_CA_C	0.00135676967316026;0.000627759102506986	0.718413	1	-0.0124853	0.0346255	0.823854	0.717181	1	-0.0125994	0.0347829
ZCCHC7_ENSG00000147905	0.82484	0	0	0	0	0	1	3	6	ultra_rare_collpase_chr9:37120544_T_C_chr9:37120566_C_T_chr9:37120570_G_A_chr9:37120580_G_C_chr9:37120586_T_G_chr9:37120605_C_G_chr9:37123479_A_G_chr9:37123536_T_C_chr9:37123636_T_C_chr9:37126430_T_G_chr9:37126457_C_A_chr9:37126636_A_G_chr9:37126849_G_A_chr9:37126853_A_G_chr9:37126870_G_A_chr9:37126925_A_G_chr9:37141136_T_G_chr9:37141214_A_G_chr9:37141324_T_G_chr9:37144829_A_G_chr9:37144915_A_G_chr9:37145090_G_A_chr9:37145098_T_G_chr9:37150105_A_G_chr9:37159060_A_C_chr9:37159186_G_A_chr9:37179337_T_C_chr9:37179346_A_G_chr9:37179437_G_A_chr9:37179636_A_C_chr9:37179807_T_C_chr9:37186475_T_C_chr9:37192858_T_C_chr9:37192897_A_G_chr9:37192923_G_A_chr9:37192968_G_A_chr9:37197249_G_C_chr9:37197265_C_T_chr9:37197291_C_T_chr9:37197365_A_G_chr9:37210229_A_G_chr9:37215064_T_G_chr9:37215087_T_G_chr9:37215100_A_G_chr9:37215142_A_G_chr9:37215292_T_C_chr9:37215308_A_G_chr9:37215336_A_G_chr9:37215346_G_A_chr9:37215397_TAGAAA_T_chr9:37215407_A_G_chr9:37215433_T_C_chr9:37215469_G_A_chr9:37215486_G_A_chr9:37215513_G_A_chr9:37215526_T_G_chr9:37239442_G_A_chr9:37239484_A_G_chr9:37241466_A_G_chr9:37241485_T_C_chr9:37241508_A_G_chr9:37241511_T_A_chr9:37241558_T_C_chr9:37241610_A_G_chr9:37241701_A_G_chr9:37241778_T_C_chr9:37251302_T_C_chr9:37251393_A_G_chr9:37251464_C_T_chr9:37251487_A_G_chr9:37251532_C_A_chr9:37251562_C_T_chr9:37251631_T_C_chr9:37251641_G_A_chr9:37251734_T_A_chr9:37251744_G_A_chr9:37251758_G_A_chr9:37251776_C_T_chr9:37251828_G_A_chr9:37284043_G_A_chr9:37284058_T_C_chr9:37284062_T_C_chr9:37284082_C_T_chr9:37302549_A_G_chr9:37304207_G_A_chr9:37304216_G_C_chr9:37304231_G_A_chr9:37304246_A_G_chr9:37304278_C_T_chr9:37304279_G_A_chr9:37304293_A_G_chr9:37305551_G_A_chr9:37324134_C_G_chr9:37324186_T_G_chr9:37324205_T_C_chr9:37324242_G_A_chr9:37324284_G_T_chr9:37324382_C_T_chr9:37324383_G_A_chr9:37324395_A_G_chr9:37324446_C_T_chr9:37324498_A_C_chr9:37324500_A_G_chr9:37324501_C_T_chr9:37324502_G_T_chr9:37324504_T_C_chr9:37324529_T_C_chr9:37324586_G_A_chr9:37324645_C_T_chr9:37324680_T_C_chr9:37324716_T_C_chr9:37324773_A_G_chr9:37324997_G_A_chr9:37325010_A_G_chr9:37325027_G_C_chr9:37325973_G_A_chr9:37325973_G_GTTT_chr9:37326083_G_A_chr9:37326094_T_G_chr9:37327820_C_T_chr9:37327833_C_T_chr9:37330944_A_G_chr9:37336961_G_A_chr9:37336975_T_C_chr9:37336983_A_C_chr9:37336994_G_A_chr9:37336995_G_T_chr9:37336999_A_G_chr9:37337062_A_G_chr9:37337106_G_A_chr9:37337163_A_G_chr9:37337211_GTT_G_chr9:37337257_G_T_chr9:37337330_G_A_chr9:37337334_G_A_chr9:37337456_T_C_chr9:37337458_C_T_chr9:37337459_G_A_chr9:37337495_G_GATAGCATTACA_chr9:37337500_C_G_chr9:37337531_C_G_chr9:37337617_C_G_chr9:37337638_C_T_chr9:37337660_A_G_chr9:37337673_A_G_chr9:37337680_A_T_chr9:37337749_A_G_chr9:37337768_C_T_chr9:37337787_C_T_chr9:37337885_A_G_chr9:37337914_G_A_chr9:37338011_A_G_chr9:37338047_A_T_chr9:37338807_A_G_chr9:37338912_T_C_chr9:37338915_C_T_chr9:37339888_A_C_chr9:37339992_G_A_chr9:37340134_T_TA_chr9:37340172_A_T_chr9:37340180_G_A_chr9:37340195_A_G_chr9:37340260_G_T_chr9:37349367_G_A_chr9:37349372_C_T_chr9:37349382_C_T_chr9:37349415_A_G_chr9:37349442_AT_A_chr9:37356859_C_T_chr9:37357194_A_G_chr9:37357227_G_A_chr9:37357236_T_C_chr9:37357248_C_A_chr9:37357249_A_C_chr9:37357252_G_GA;chr9:37120582_G_A;chr9:37144958_C_G;chr9:37158952_G_A;chr9:37251577_A_G;chr9:37284288_T_A;chr9:37337025_CT_C;chr9:37337614_G_T;chr9:37337795_T_G;chr9:37340225_T_A	0.0078368636345227;0.00052652895909275;0.000951802349129202;0.000688509983394759;0.000243003523551091;0.000648009396136244;0.000830262038799563;0.000405005872585152;0.000222753229921834;0.000202511138112596	0.776295	0.655951	-0.00433984	0.015273	0.821502	0.775333	0.651247	-0.00437797	0.0153394
RD3L_ENSG00000227729	0.824853	0	0	1	0	0	0	0	0	ultra_rare_collpase_chr14:103941678_C_T	6.07509e-05	NA	NA	NA	NA	0.824395	NA	NA	NA	NA
BEX5_ENSG00000184515	0.824931	0	0	1	0	0	0	0	0	ultra_rare_collpase_chrX:102154057_C_T_chrX:102154264_A_G	6.07509e-05	NA	NA	NA	NA	0.824468	NA	NA	NA	NA
ACVR2B_ENSG00000114739	0.825049	0	0	0	0	0	1	1	2	ultra_rare_collpase_chr3:38454017_C_T_chr3:38454319_G_T_chr3:38454459_G_A_chr3:38455395_C_T_chr3:38455404_C_T_chr3:38459445_G_A_chr3:38459663_G_A_chr3:38459690_G_A_chr3:38477377_G_A_chr3:38477382_G_A_chr3:38477478_T_G_chr3:38477490_G_A_chr3:38477890_C_T_chr3:38477965_C_T_chr3:38478180_C_T_chr3:38478207_T_G_chr3:38478237_C_T_chr3:38478251_C_T_chr3:38478252_G_A_chr3:38478257_C_T_chr3:38478258_G_A_chr3:38479138_C_T_chr3:38479236_G_C_chr3:38479723_G_C_chr3:38479792_C_T_chr3:38479816_A_G_chr3:38482205_C_T_chr3:38482273_A_G_chr3:38482312_G_C_chr3:38482559_C_T_chr3:38483145_C_T_chr3:38483237_C_T_chr3:38483244_C_T_chr3:38483319_A_G_chr3:38491182_T_C_chr3:38491247_A_G;chr3:38455464_GAGGGGCGGGGCCGGGCGTGC_G;chr3:38478379_C_G;chr3:38483270_C_T	0.00164027378396987;0.000202543952037592;0.000405005872585152;0.000830295666261644	0.745958	0.681924	0.00858955	0.0265131	0.822516	0.744832	0.678603	0.00866818	0.0266335
AZU1_ENSG00000172232	0.825095	0	0	0	0	0	0	0	2	ultra_rare_collpase_chr19:828259_G_A_chr19:828268_G_T_chr19:828328_G_A_chr19:828355_G_A_chr19:828373_T_G_chr19:829590_G_A_chr19:829608_C_T_chr19:829611_C_T_chr19:829626_C_T_chr19:829627_G_A_chr19:830714_C_T_chr19:830807_T_TG_chr19:830831_C_T_chr19:830861_G_A_chr19:830867_G_A_chr19:830888_C_T_chr19:830921_C_T_chr19:831761_G_A_chr19:831791_C_T_chr19:831812_C_T_chr19:831827_C_T;chr19:828343_CATGCCCGCTTCGTG_C	0.00115426673686768;0.000709219858156028	0.707305	0.839752	-0.0128076	0.0341102	0.824083	0.706052	0.837908	-0.0129225	0.0342623
SNX30_ENSG00000148158	0.825198	0	0	0	0	0	0	2	3	ultra_rare_collpase_chr9:112750999_G_A_chr9:112751044_C_T_chr9:112751656_A_G_chr9:112751658_G_A_chr9:112804896_G_A_chr9:112804914_A_G_chr9:112804924_T_G_chr9:112804927_G_A_chr9:112804944_A_G_chr9:112817718_A_G_chr9:112817780_A_G_chr9:112817781_A_C_chr9:112830828_C_T_chr9:112830831_A_C_chr9:112836265_G_A_chr9:112836280_G_A_chr9:112836289_G_A_chr9:112836338_A_G_chr9:112838572_C_T_chr9:112838614_G_T_chr9:112850938_G_A_chr9:112850947_T_A_chr9:112864290_T_G_chr9:112864313_A_G_chr9:112864338_G_A_chr9:112868792_G_A;chr9:112751043_C_T;chr9:112751523_G_C;chr9:112830852_A_G;chr9:112838537_C_T	0.000992264387833624;0.00054722334819619;0.000243003523551091;0.000405005872585152;0.000627784528149048	0.939142	0.646135	-0.00217803	0.0285278	0.821972	0.93887	0.642235	-0.00219535	0.0286259
PET100_ENSG00000229833	0.825238	0	0	1	0	0	0	0	0	ultra_rare_collpase_chr19:7629855_TTTCGGGTCA_T	6.07509e-05	NA	NA	NA	NA	0.824776	NA	NA	NA	NA
GRIA2_ENSG00000120251	0.825279	0	0	0	0	0	0	1	4	ultra_rare_collpase_chr4:157217915_C_A_chr4:157220407_A_G_chr4:157220742_G_A_chr4:157220824_A_G_chr4:157220953_T_C_chr4:157221704_T_C_chr4:157303695_G_A_chr4:157312685_C_T_chr4:157312822_C_T_chr4:157312823_G_A_chr4:157312826_G_A_chr4:157321486_G_A_chr4:157321532_A_C_chr4:157321579_G_T_chr4:157332846_G_A_chr4:157332904_G_A_chr4:157333349_G_A_chr4:157336626_G_C_chr4:157336663_A_C_chr4:157336972_T_C_chr4:157336973_G_A_chr4:157336996_G_T_chr4:157341418_G_T_chr4:157359945_C_T_chr4:157360082_G_C_chr4:157360156_G_A_chr4:157360184_G_A_chr4:157360277_T_C_chr4:157360752_G_T_chr4:157360866_A_C_chr4:157361001_C_T_chr4:157361132_C_T_chr4:157361398_G_C_chr4:157361443_G_A_chr4:157361481_T_C_chr4:157362926_G_A_chr4:157363275_T_C_chr4:157363442_T_C_chr4:157363552_G_GT_chr4:157363580_G_T_chr4:157363588_G_A;chr4:157220591_G_T;chr4:157317679_G_A;chr4:157321519_T_G;chr4:157361377_C_T	0.00168077437122838;0.000567008221619213;0.000263253817180349;0.000607533414337789;0.000445506459843668	0.659661	0.75231	-0.0106158	0.0241059	0.82413	0.658162	0.748812	-0.0107156	0.0242185
DUSP10_ENSG00000143507	0.825285	0	0	0	0	0	0	2	1	ultra_rare_collpase_chr1:221702429_C_T_chr1:221702462_T_C_chr1:221702578_C_T_chr1:221702600_C_T_chr1:221702603_T_C_chr1:221702606_C_T_chr1:221706218_C_T_chr1:221706373_G_A_chr1:221706380_C_T_chr1:221706398_G_A_chr1:221709135_T_C_chr1:221709208_A_T_chr1:221709221_C_T_chr1:221709258_A_G_chr1:221736246_G_A_chr1:221736935_G_T_chr1:221736959_G_C_chr1:221739242_G_A_chr1:221739356_G_A_chr1:221739394_C_A_chr1:221739481_C_T_chr1:221739486_C_T_chr1:221739539_C_T_chr1:221739540_G_A_chr1:221739568_C_A_chr1:221739622_G_A_chr1:221739717_C_T_chr1:221739723_C_T_chr1:221739762_G_T_chr1:221741447_C_A_chr1:221742064_C_A;chr1:221706400_C_A;chr1:221739706_T_C	0.0011947673241262;0.000364697301239971;0.000344268934791414	0.683228	1	-0.0138896	0.0340379	0.824297	0.681931	1	-0.0140097	0.0341842
ASIC4_ENSG00000072182	0.82538	0	0	0	0	0	1	2	5	ultra_rare_collpase_chr2:219514295_G_A_chr2:219514303_C_G_chr2:219514304_A_G_chr2:219514332_G_T_chr2:219514333_C_T_chr2:219514372_G_A_chr2:219514373_G_A_chr2:219514374_C_T_chr2:219514380_G_A_chr2:219514386_GCGCTCGCTCCCTCGCTCACT_G_chr2:219514399_C_T_chr2:219514407_C_T_chr2:219514416_G_A_chr2:219514427_C_T_chr2:219514476_ACGAT_A_chr2:219514480_T_C_chr2:219514481_C_T_chr2:219514497_C_T_chr2:219514515_C_T_chr2:219514539_G_A_chr2:219514543_C_T_chr2:219514545_G_A_chr2:219514565_C_T_chr2:219514573_C_T_chr2:219514580_CCA_C_chr2:219514584_C_T_chr2:219514614_A_G_chr2:219514656_G_A_chr2:219514729_C_T_chr2:219514733_C_T_chr2:219514751_C_T_chr2:219514767_G_A_chr2:219514815_G_A_chr2:219514837_C_T_chr2:219514954_C_T_chr2:219514978_C_T_chr2:219514992_C_T_chr2:219514995_G_A_chr2:219515007_C_T_chr2:219515015_C_T_chr2:219515026_T_C_chr2:219515034_G_A_chr2:219515062_C_T_chr2:219515081_T_C_chr2:219515088_C_T_chr2:219515118_G_A_chr2:219515163_C_T_chr2:219515196_C_T_chr2:219515226_C_T_chr2:219517057_G_C_chr2:219517117_G_T_chr2:219517998_A_AAT_chr2:219518198_C_G_chr2:219520197_T_A_chr2:219520243_T_A_chr2:219522151_C_T_chr2:219522266_G_C_chr2:219522293_G_T_chr2:219522312_A_G_chr2:219522820_A_AGGAGCCG_chr2:219522829_G_C_chr2:219522836_G_C_chr2:219522848_G_A_chr2:219522856_C_T_chr2:219522900_G_A_chr2:219527122_G_A_chr2:219527127_G_A_chr2:219530185_A_T_chr2:219531821_C_T_chr2:219531822_G_A_chr2:219531887_A_C_chr2:219532028_G_A_chr2:219532055_C_T_chr2:219532349_G_A_chr2:219532391_C_T_chr2:219532414_C_T_chr2:219532415_G_A_chr2:219532421_G_A_chr2:219532896_C_T_chr2:219532936_CTGGGTCCG_C_chr2:219537249_C_CG_chr2:219537965_T_TG;chr2:219514400_GCTCA_G;chr2:219514404_A_ACTCG;chr2:219514497_CGGCAGCAGA_C;chr2:219520232_C_T;chr2:219521298_G_A;chr2:219522356_G_C;chr2:219532063_A_G	0.00362480255963711;0.000546846518410499;0.000588211431584926;0.000506647211413748;0.000283595997245067;0.000506257340731441;0.00022363178010897;0.000202543952037592	0.647599	0.953264	-0.00881456	0.0192836	0.824346	0.646151	0.952126	-0.00889217	0.0193681
RLN2_ENSG00000107014	0.82545	0	0	1	0	0	0	0	0	ultra_rare_collpase_chr9:5300177_T_C_chr9:5304426_C_T	6.07509e-05	NA	NA	NA	NA	0.824994	NA	NA	NA	NA
FKBP4_ENSG00000004478	0.82548	0	0	0	0	0	0	1	2	ultra_rare_collpase_chr12:2795186_C_A_chr12:2795208_G_A_chr12:2797152_G_A_chr12:2797178_T_C_chr12:2797244_T_C_chr12:2797752_A_C_chr12:2797818_G_A_chr12:2797849_C_A_chr12:2797858_C_T_chr12:2798748_G_A_chr12:2798781_C_T_chr12:2798784_G_A_chr12:2798806_A_G_chr12:2799138_C_T_chr12:2799148_T_C_chr12:2799202_G_A_chr12:2799863_A_G_chr12:2799935_G_A_chr12:2800102_C_T_chr12:2800561_T_C_chr12:2801187_A_G_chr12:2801201_C_T_chr12:2801202_G_A_chr12:2801205_C_G_chr12:2801279_C_T_chr12:2801280_G_A_chr12:2801301_G_A_chr12:2801309_A_C_chr12:2801322_A_G_chr12:2801341_TGAG_T_chr12:2803199_A_G_chr12:2803336_TGAA_T;chr12:2799114_A_C;chr12:2801224_G_A	0.00141752055404803;0.000891085098626919;0.000263253817180349	0.699079	0.974183	-0.0121778	0.0315026	0.824721	0.698112	0.971944	-0.01226	0.0316085
FCN1_ENSG00000085265	0.825485	0	0	0	0	0	0	0	2	ultra_rare_collpase_chr9:134909808_C_T_chr9:134909809_G_A_chr9:134909895_C_T_chr9:134911134_C_CG_chr9:134911259_C_T_chr9:134911267_C_T_chr9:134912485_C_G_chr9:134912513_C_T_chr9:134912529_C_G_chr9:134912533_C_T_chr9:134912546_C_T_chr9:134912569_C_T_chr9:134912605_C_T_chr9:134913093_A_T_chr9:134913123_G_T_chr9:134914422_T_C_chr9:134916383_C_T_chr9:134916393_C_T_chr9:134916404_G_A_chr9:134916414_G_A;chr9:134911214_C_T	0.000729010570653275;0.000668286755771567	0.887783	0.701799	-0.00544827	0.03861	0.823494	0.887245	0.699431	-0.00549965	0.0387871
FAM71F1_ENSG00000135248	0.825501	0	0	0	0	0	1	0	1	ultra_rare_collpase_chr7:128715340_G_A_chr7:128715452_C_T_chr7:128715622_C_T_chr7:128715669_G_GT_chr7:128715689_A_G_chr7:128716819_AG_A_chr7:128716883_C_T_chr7:128716901_T_C_chr7:128716907_A_G_chr7:128716928_T_G_chr7:128716959_G_A_chr7:128716967_C_T_chr7:128718881_G_A_chr7:128718916_T_C_chr7:128718970_C_T_chr7:128719034_C_T_chr7:128719075_G_C_chr7:128723234_A_G_chr7:128723273_C_T_chr7:128729954_G_T_chr7:128729994_C_A_chr7:128730030_C_G_chr7:128730069_G_A_chr7:128731102_A_C;chr7:128729973_G_A	0.000972014094204366;0.000202511138112596	0.754447	0.725981	0.0151049	0.0482922	0.823927	0.753557	0.723895	0.0152179	0.048472
IL3RA_ENSG00000185291	0.825505	0	0	0	0	0	0	0	3	ultra_rare_collpase_chrX:1348497_C_T_chrX:1352474_G_A_chrX:1352480_A_G_chrX:1352500_C_T_chrX:1365189_C_T_chrX:1365231_T_G_chrX:1381036_CAG_C_chrX:1381051_C_T_chrX:1382393_GGTCTGGGAGGCGGGCAAAGCCGGCCTGGAGGAGT_G_chrX:1386622_C_T_chrX:1386640_C_T_chrX:1386661_G_A_chrX:1386744_G_A_chrX:1386754_T_C_chrX:1387287_C_T_chrX:1387288_G_A_chrX:1387291_C_T_chrX:1387368_G_A_chrX:1387395_G_A_chrX:1387408_C_T_chrX:1387411_G_A;chrX:1352480_A_AT;chrX:1386643_A_T	0.00103276497509214;0.000870868438107583;0.000689096068098906	1	0.671347	-5.65051e-05	Inf	0.822832	1	0.668136	-5.7021e-05	Inf
IKZF5_ENSG00000095574	0.825543	0	0	0	0	0	0	3	2	ultra_rare_collpase_chr10:122986331_T_G_chr10:122986869_G_A_chr10:122986927_G_A_chr10:122987337_AT_A_chr10:122987415_T_TA_chr10:122991276_A_G_chr10:122991350_A_G_chr10:122991448_A_G_chr10:122992465_T_C_chr10:122993973_G_A_chr10:122994005_G_A_chr10:122994027_G_A_chr10:122994046_T_C_chr10:122994177_A_C_chr10:122994318_C_T_chr10:122994405_A_C_chr10:122994498_A_C_chr10:122994505_A_G_chr10:122994519_C_T_chr10:122994543_A_G_chr10:122994603_C_T_chr10:122994604_G_A_chr10:122996078_A_G_chr10:122996092_C_T_chr10:122996146_T_A;chr10:122986888_G_C;chr10:122986962_G_C;chr10:122987376_G_A;chr10:122998578_C_G	0.000830262038799563;0.000283504110809607;0.000567031186715269;0.000243003523551091;0.000243003523551091	0.650372	0.787677	0.0153704	0.033912	0.824641	0.649227	0.785277	0.0154781	0.0340302
LCE2B_ENSG00000159455	0.825614	0	0	0	0	1	0	0	0	ultra_rare_collpase_chr1:152686851_G_A_chr1:152687019_G_T_chr1:152687169_G_A_chr1:152687171_T_C	0.000101251	NA	NA	NA	NA	0.825143	NA	NA	NA	NA
TRERF1_ENSG00000124496	0.825617	0	0	0	0	0	1	4	4	ultra_rare_collpase_chr6:42228541_G_A_chr6:42232724_C_T_chr6:42232727_C_T_chr6:42232762_G_A_chr6:42232819_C_T_chr6:42232831_A_G_chr6:42232847_C_T_chr6:42232855_C_T_chr6:42236269_G_A_chr6:42236306_G_C_chr6:42236309_C_T_chr6:42236311_G_A_chr6:42236342_T_C_chr6:42236356_T_A_chr6:42236391_CTCT_C_chr6:42243256_C_G_chr6:42243259_C_T_chr6:42243282_C_T_chr6:42243289_T_C_chr6:42243301_G_A_chr6:42243303_A_G_chr6:42256831_A_G_chr6:42257100_C_T_chr6:42259386_G_A_chr6:42259434_C_T_chr6:42259566_G_A_chr6:42259656_T_C_chr6:42259683_T_C_chr6:42263319_C_T_chr6:42263342_G_A_chr6:42263348_G_A_chr6:42263361_T_C_chr6:42263425_GAGA_G_chr6:42263448_C_T_chr6:42263504_G_A_chr6:42263522_G_A_chr6:42263546_G_A_chr6:42264718_G_C_chr6:42264744_C_T_chr6:42264745_G_A_chr6:42265784_T_A_chr6:42268264_G_A_chr6:42268323_T_A_chr6:42268387_G_A_chr6:42268614_T_C_chr6:42268629_A_G_chr6:42268641_C_T_chr6:42268642_G_A_chr6:42268747_G_A_chr6:42268807_G_C_chr6:42268867_G_C_chr6:42268959_C_T_chr6:42269007_G_A_chr6:42269042_C_A_chr6:42269046_C_T_chr6:42269083_A_C_chr6:42269179_C_T_chr6:42269199_C_T_chr6:42269206_C_T_chr6:42269274_A_G_chr6:42269298_C_T_chr6:42269316_C_A_chr6:42269341_C_T_chr6:42269352_G_A_chr6:42269406_C_T_chr6:42269424_T_C_chr6:42269425_G_T_chr6:42269454_T_A_chr6:42269550_T_C_chr6:42313353_G_C_chr6:42368460_T_C_chr6:42378699_G_A_chr6:42397099_T_C_chr6:42423389_A_G_chr6:42440976_A_G_chr6:42441055_A_G_chr6:42451177_C_T_chr6:42451279_A_G_chr6:42451317_C_T_chr6:42451320_T_C_chr6:42451326_T_TAA_chr6:42451353_C_G_chr6:42451368_C_T_chr6:42451562_T_G_chr6:42451569_G_A_chr6:42451697_CCTGATG_C_chr6:42451731_C_T_chr6:42451747_C_G_chr6:42451752_C_T_chr6:42451760_C_G_chr6:42451780_A_G_chr6:42451830_T_C_chr6:42451865_C_A_chr6:42451884_C_T_chr6:42451886_C_T_chr6:42451902_C_G_chr6:42451927_G_C_chr6:42452001_C_T;chr6:42259522_G_A;chr6:42269047_G_A;chr6:42269252_C_A;chr6:42269367_C_T;chr6:42269439_G_A;chr6:42402389_A_T;chr6:42441004_A_G;chr6:42451777_G_A	0.00483982017739257;0.000931588966746324;0.000283515593357635;0.000324004698068122;0.000202511138112596;0.00076951115791179;0.000243003523551091;0.000243033052495139;0.000790465766751794	0.658077	0.976556	0.00795533	0.0179753	0.824753	0.656863	0.976001	0.00801561	0.0180431
FNDC7_ENSG00000143107	0.825645	0	0	0	0	0	0	1	3	ultra_rare_collpase_chr1:108712946_C_T_chr1:108713193_T_C_chr1:108713529_G_C_chr1:108717777_C_G_chr1:108717779_C_A_chr1:108717797_G_C_chr1:108717852_C_T_chr1:108717870_T_C_chr1:108717887_G_A_chr1:108717897_T_C_chr1:108717965_AT_A_chr1:108718797_GCAC_G_chr1:108718809_G_T_chr1:108718843_T_C_chr1:108718881_G_A_chr1:108718893_C_T_chr1:108718917_T_C_chr1:108718974_CT_C_chr1:108718998_T_C_chr1:108719047_C_T_chr1:108722388_G_A_chr1:108722434_T_G_chr1:108722538_G_A_chr1:108725763_C_CG_chr1:108725782_G_A_chr1:108725831_G_A_chr1:108725839_T_C_chr1:108725857_A_G_chr1:108725906_ACTT_A_chr1:108725921_G_A_chr1:108726004_G_A_chr1:108727883_G_A_chr1:108727885_G_A_chr1:108727891_G_A_chr1:108727967_C_T_chr1:108728057_T_G_chr1:108728725_C_T_chr1:108728739_G_A_chr1:108728806_G_T_chr1:108728868_A_G_chr1:108730676_C_T_chr1:108730697_A_G_chr1:108730721_G_A_chr1:108730730_G_A_chr1:108730838_A_G_chr1:108730881_G_A_chr1:108733326_G_A_chr1:108733398_C_T_chr1:108733407_C_T_chr1:108733454_G_T_chr1:108733497_T_A_chr1:108733501_G_A_chr1:108733515_CA_C_chr1:108733515_C_CA_chr1:108733515_C_T_chr1:108733522_A_AT_chr1:108737516_T_G;chr1:108717985_C_A;chr1:108722512_G_T;chr1:108727975_G_T	0.00273378963994978;0.000222753229921834;0.00076951115791179;0.000688537869582827	0.690242	0.681597	0.00936267	0.0234932	0.823174	0.688933	0.678247	0.00944607	0.0235973
PRODH2_ENSG00000250799	0.825708	0	0	0	0	0	0	2	3	ultra_rare_collpase_chr19:35800072_C_T_chr19:35800073_G_A_chr19:35800112_G_A_chr19:35800120_T_A_chr19:35800133_G_A_chr19:35800150_C_T_chr19:35800154_T_C_chr19:35800186_T_C_chr19:35800187_A_G_chr19:35800197_C_CTT_chr19:35800214_C_T_chr19:35802258_A_C_chr19:35802968_C_T_chr19:35803071_G_A_chr19:35806475_C_G_chr19:35806476_C_T_chr19:35806548_C_T_chr19:35806691_T_C_chr19:35806736_C_T_chr19:35806737_G_A_chr19:35806793_G_A_chr19:35806808_C_T_chr19:35806812_C_T_chr19:35806824_G_A_chr19:35807052_G_A_chr19:35807060_C_T_chr19:35807061_G_A_chr19:35807076_G_A_chr19:35812142_G_A_chr19:35812156_G_A_chr19:35812159_G_A_chr19:35812217_G_A_chr19:35812267_G_A_chr19:35812275_G_A_chr19:35812382_G_A_chr19:35812397_G_A_chr19:35812411_G_T_chr19:35812412_GTC_G_chr19:35812430_G_A_chr19:35812498_G_A_chr19:35812502_G_A_chr19:35812640_C_T_chr19:35812643_G_A_chr19:35812672_C_T_chr19:35812673_G_A_chr19:35812675_A_G_chr19:35812691_G_A_chr19:35812699_T_C_chr19:35812777_G_C;chr19:35800127_C_A;chr19:35806536_C_T;chr19:35807078_AG_A;chr19:35811961_C_A	0.00206552995018428;0.00034425499169738;0.000465756753472925;0.000445524503847712;0.000405022276225192	0.869457	0.660911	0.00415351	0.0252727	0.82296	0.868893	0.657144	0.00418897	0.0253777
FRG2_ENSG00000205097	0.825711	0	0	0	1	0	0	0	0	ultra_rare_collpase_chr4:190025782_G_A_chr4:190025812_G_A_chr4:190025832_T_C	8.10012e-05	NA	NA	NA	NA	0.825294	NA	NA	NA	NA
PEX1_ENSG00000127980	0.825744	0	0	0	0	0	0	5	5	ultra_rare_collpase_chr7:92487485_C_T_chr7:92487486_G_A_chr7:92487508_T_C_chr7:92489784_G_A_chr7:92491285_GTTCCAT_G_chr7:92491291_T_C_chr7:92491339_T_C_chr7:92491354_T_C_chr7:92491367_C_T_chr7:92491415_C_T_chr7:92491427_C_T_chr7:92491439_T_C_chr7:92491460_T_C_chr7:92493009_G_T_chr7:92493086_G_A_chr7:92494369_C_T_chr7:92494486_C_T_chr7:92494496_CT_C_chr7:92494537_C_T_chr7:92494543_G_A_chr7:92494567_C_T_chr7:92494570_C_T_chr7:92494571_G_A_chr7:92494576_G_A_chr7:92494621_G_T_chr7:92496728_C_T_chr7:92496753_T_A_chr7:92499715_T_C_chr7:92499777_G_A_chr7:92499786_A_G_chr7:92501909_C_CT_chr7:92501913_CGA_C_chr7:92501923_G_A_chr7:92501970_A_G_chr7:92503072_T_C_chr7:92504743_C_T_chr7:92504744_G_A_chr7:92504758_G_A_chr7:92504782_G_A_chr7:92504890_T_G_chr7:92507025_C_T_chr7:92507051_C_G_chr7:92507056_G_A_chr7:92509372_C_T_chr7:92513862_G_A_chr7:92513864_T_A_chr7:92513924_G_A_chr7:92513930_A_G_chr7:92513936_A_G_chr7:92517494_G_C_chr7:92517992_G_A_chr7:92518161_G_A_chr7:92518168_G_T_chr7:92519044_C_T_chr7:92522121_C_T_chr7:92522206_A_G_chr7:92528896_G_A_chr7:92529489_A_G_chr7:92529494_G_A_chr7:92529586_G_A_chr7:92529601_T_C_chr7:92532441_G_A_chr7:92532448_T_C_chr7:92532460_G_C_chr7:92532463_A_G_chr7:92532513_C_T_chr7:92532514_G_A;chr7:92489847_T_C;chr7:92491294_C_T;chr7:92493129_C_T;chr7:92494382_C_T;chr7:92499807_C_T;chr7:92501562_C_T;chr7:92503169_T_TA;chr7:92513883_G_A;chr7:92522152_C_T	0.00289579198898384;0.000364534813074649;0.000283515593357635;0.000486007047102183;0.000648009396136244;0.000303766707168894;0.000627759102506986;0.00076951115791179;0.000384755578955895;0.000283504110809607	0.631376	0.769977	0.00909422	0.0189545	0.824281	0.629971	0.763657	0.00916894	0.0190319
CLEC11A_ENSG00000105472	0.825791	0	0	0	0	0	0	2	2	ultra_rare_collpase_chr19:50718368_C_T_chr19:50718389_C_A_chr19:50718508_C_G_chr19:50718657_C_T_chr19:50718714_G_A_chr19:50718716_G_C_chr19:50718723_T_G_chr19:50718966_G_C_chr19:50719336_G_A_chr19:50723539_G_T_chr19:50723550_G_A_chr19:50723565_C_G_chr19:50723649_G_A_chr19:50724095_AGT_A_chr19:50724421_G_C_chr19:50724432_CGCAGGCCTGCACCA_C_chr19:50724432_C_G_chr19:50724441_G_C_chr19:50724449_T_A_chr19:50724454_G_C_chr19:50724457_C_G_chr19:50724506_G_A_chr19:50724531_C_T_chr19:50724601_G_A_chr19:50725028_T_C_chr19:50725055_G_A_chr19:50725072_G_T_chr19:50725089_G_GGCGGCGCAGGC_chr19:50725097_A_AGGCGCGGTGCAC_chr19:50725112_C_T_chr19:50725115_G_T_chr19:50725142_A_G_chr19:50725192_C_T_chr19:50725240_G_A_chr19:50725312_G_C_chr19:50725358_C_T_chr19:50725412_G_C_chr19:50725456_T_C;chr19:50718387_G_A;chr19:50718658_C_T;chr19:50725133_A_C	0.00228828318010611;0.000607754953202869;0.000385395537525355;0.000263296471827277	0.686979	0.857155	-0.010387	0.0257767	0.824825	0.685681	0.855306	-0.0104778	0.0258888
TSPAN10_ENSG00000182612	0.825946	0	0	0	1	0	0	0	0	ultra_rare_collpase_chr17:81645233_TG_T_chr17:81645478_TG_T	8.10012e-05	NA	NA	NA	NA	0.825527	NA	NA	NA	NA
ST6GALNAC3_ENSG00000184005	0.825954	0	0	0	0	0	0	1	2	ultra_rare_collpase_chr1:76074846_CAGG_C_chr1:76074916_G_A_chr1:76075028_G_C_chr1:76075099_C_T_chr1:76075136_G_A_chr1:76075140_G_A_chr1:76182788_T_C_chr1:76182892_A_G_chr1:76238296_A_G_chr1:76294594_T_C_chr1:76307997_T_C_chr1:76313806_G_A_chr1:76313862_C_T_chr1:76313953_G_A_chr1:76313980_T_C_chr1:76313991_A_T_chr1:76355674_A_G_chr1:76390612_T_C_chr1:76392424_T_C_chr1:76392496_T_C_chr1:76392585_T_A_chr1:76404433_A_G_chr1:76404592_A_G_chr1:76404773_A_G_chr1:76405157_C_T_chr1:76405197_C_A_chr1:76405396_T_C_chr1:76412008_C_T_chr1:76412212_C_A_chr1:76412227_A_C_chr1:76412260_G_A_chr1:76412299_G_A_chr1:76412353_G_A_chr1:76417801_T_A_chr1:76425144_G_T_chr1:76428763_G_C_chr1:76428776_T_A_chr1:76428796_A_T_chr1:76481831_T_C_chr1:76481944_T_A_chr1:76496761_G_A_chr1:76496766_G_A_chr1:76526420_A_G_chr1:76533114_G_A_chr1:76533138_G_A_chr1:76543108_A_G_chr1:76576087_A_G_chr1:76577459_A_G_chr1:76593165_A_G_chr1:76627457_A_G_chr1:76627528_G_A_chr1:76628633_A_G_chr1:76628748_C_T_chr1:76632496_G_C;chr1:76404430_T_C;chr1:76627608_G_A	0.00234903406099388;0.000567008221619213;0.000303754404438864	0.709818	0.952316	0.0100468	0.0270003	0.825038	0.708559	0.944421	0.0101381	0.0271223
AC018630.2_ENSG00000275778	0.82605	0	0	0	1	0	0	0	0	ultra_rare_collpase_chr12:10847152_G_A_chr12:10882330_G_A	8.10012e-05	NA	NA	NA	NA	0.825659	NA	NA	NA	NA
VAT1_ENSG00000108828	0.826057	0	0	0	0	0	1	5	2	ultra_rare_collpase_chr17:43018655_T_C_chr17:43018670_A_G_chr17:43018676_C_T_chr17:43018763_T_A_chr17:43020267_A_G_chr17:43020302_T_C_chr17:43021223_G_C_chr17:43021442_G_A_chr17:43021446_G_A_chr17:43021962_C_G_chr17:43021980_C_T_chr17:43021984_C_T_chr17:43022014_G_A_chr17:43022047_G_A_chr17:43022072_C_A_chr17:43022155_A_G_chr17:43022162_G_A_chr17:43022283_C_T_chr17:43022291_G_A_chr17:43024570_C_T_chr17:43025246_G_A_chr17:43025312_A_G_chr17:43025356_G_A_chr17:43025398_G_A_chr17:43025956_G_A_chr17:43025997_G_A_chr17:43027224_G_C_chr17:43027245_T_C_chr17:43027261_G_A_chr17:43028092_A_G_chr17:43028131_G_A_chr17:43028149_T_C_chr17:43028152_G_A_chr17:43028163_A_G_chr17:43028465_T_A_chr17:43028476_G_A_chr17:43028478_G_A_chr17:43028486_C_T_chr17:43028499_G_A_chr17:43028513_G_A_chr17:43028547_G_A_chr17:43028553_A_G_chr17:43028559_A_G_chr17:43028564_C_T_chr17:43028568_G_A_chr17:43028595_G_A_chr17:43028615_C_T_chr17:43028639_G_A;chr17:43018789_C_T;chr17:43021439_G_A;chr17:43022173_G_A;chr17:43024709_A_G;chr17:43028504_G_A;chr17:43028517_T_A;chr17:43028583_G_A	0.00190352760115022;0.000283504110809607;0.000222753229921834;0.000283504110809607;0.000648639883244821;0.000202511138112596;0.000243033052495139;0.000263253817180349	0.983893	0.6374	0.000545272	0.0270083	0.817742	0.983538	0.627409	0.000551772	0.0267416
SMAD1_ENSG00000170365	0.826143	0	0	0	0	0	0	2	1	ultra_rare_collpase_chr4:145481716_G_C_chr4:145482784_C_T_chr4:145482797_G_T_chr4:145484281_AAAT_A_chr4:145484363_A_T_chr4:145484365_C_T_chr4:145484380_A_G_chr4:145501272_G_C_chr4:145501392_A_T_chr4:145501438_T_C_chr4:145501446_G_A_chr4:145501466_A_G_chr4:145507741_T_G_chr4:145514653_G_A_chr4:145514997_G_C_chr4:145539812_C_G_chr4:145539815_G_A_chr4:145539842_A_C_chr4:145539999_G_A_chr4:145542645_C_T_chr4:145546059_A_G_chr4:145546077_A_C_chr4:145546712_C_T_chr4:145546790_A_G_chr4:145546848_C_G_chr4:145553792_C_G_chr4:145553871_A_G_chr4:145553874_A_G_chr4:145553894_A_G_chr4:145553919_G_A_chr4:145554006_C_T_chr4:145554012_T_C_chr4:145554020_A_G_chr4:145557870_A_T_chr4:145558051_G_C_chr4:145559075_C_T_chr4:145559129_C_T_chr4:145559167_T_A;chr4:145507707_T_C;chr4:145546769_A_G	0.00178202583937467;0.000283515593357635;0.000283504110809607	0.701803	1	-0.0133136	0.0347715	0.825461	0.700862	1	-0.0134018	0.0348861
ETNK2_ENSG00000143845	0.826173	0	0	0	0	0	0	0	2	ultra_rare_collpase_chr1:204134515_C_T_chr1:204134546_G_C_chr1:204134587_G_A_chr1:204134673_TG_T_chr1:204137214_G_A_chr1:204141331_G_A_chr1:204141446_T_C_chr1:204146713_G_C_chr1:204146719_G_A_chr1:204146724_C_T_chr1:204147346_A_G_chr1:204149721_C_T_chr1:204149791_A_G_chr1:204149805_C_T_chr1:204149818_G_A;chr1:204149722_G_A	0.000708760277024017;0.000607508808877729	0.983881	0.703511	-0.000954556	0.0472472	0.824219	0.983718	0.701161	-0.000963371	0.047207
ERVFRD-1_ENSG00000244476	0.826189	0	0	1	0	0	0	0	0	ultra_rare_collpase_chr6:11103975_C_A_chr6:11104411_AAT_A	6.07509e-05	NA	NA	NA	NA	0.825732	NA	NA	NA	NA
DNTT_ENSG00000107447	0.826286	0	0	0	0	0	0	3	2	ultra_rare_collpase_chr10:96304499_T_C_chr10:96304531_C_T_chr10:96304621_A_T_chr10:96304666_C_T_chr10:96304675_G_C_chr10:96304683_G_T_chr10:96304685_T_C_chr10:96318384_A_G_chr10:96318408_G_C_chr10:96318473_G_A_chr10:96318495_C_T_chr10:96318519_AG_A_chr10:96319342_T_G_chr10:96319344_C_T_chr10:96319351_G_T_chr10:96319385_T_G_chr10:96320676_T_C_chr10:96320700_T_C_chr10:96320741_A_T_chr10:96320784_T_C_chr10:96324320_A_T_chr10:96327457_T_C_chr10:96327477_A_G_chr10:96327570_C_T_chr10:96327596_C_T_chr10:96328751_A_AT_chr10:96328795_C_T_chr10:96332361_T_C_chr10:96332418_T_C_chr10:96332528_C_T_chr10:96332555_G_A_chr10:96332561_C_T_chr10:96332594_C_T_chr10:96335909_C_T_chr10:96335910_G_A_chr10:96335931_G_A_chr10:96335945_G_A_chr10:96335953_T_TGACA_chr10:96338187_G_A_chr10:96338220_C_T;chr10:96304546_C_T;chr10:96304702_T_C;chr10:96332529_G_A;chr10:96335924_C_T	0.00184277672026244;0.000364505285326637;0.00022277127465673;0.000465756753472925;0.000303754404438864	0.845262	0.655496	0.00498641	0.0255494	0.818991	0.844384	0.647011	0.00504218	0.0256876
RYBP_ENSG00000163602	0.826294	0	0	0	1	0	0	0	0	ultra_rare_collpase_chr3:72378536_G_A_chr3:72379390_CTTG_C_chr3:72444991_T_A_chr3:72445000_C_T	8.10012e-05	NA	NA	NA	NA	0.8259	NA	NA	NA	NA
ZBTB22_ENSG00000236104	0.826346	0	0	1	0	0	0	0	0	ultra_rare_collpase_chr6:33313222_G_C_chr6:33313296_G_A_chr6:33313371_C_G	6.07509e-05	NA	NA	NA	NA	0.825893	NA	NA	NA	NA
DEFB116_ENSG00000215545	0.826457	0	0	1	0	0	0	0	0	ultra_rare_collpase_chr20:31303324_T_C	6.07509e-05	NA	NA	NA	NA	0.825919	NA	NA	NA	NA
ATP7B_ENSG00000123191	0.826491	0	0	0	0	0	0	5	8	ultra_rare_collpase_chr13:51934836_G_A_chr13:51934848_C_T_chr13:51934883_T_C_chr13:51934941_C_T_chr13:51934973_G_C_chr13:51934991_G_A_chr13:51935623_GAC_G_chr13:51935629_G_C_chr13:51935657_T_A_chr13:51935672_C_G_chr13:51935678_C_T_chr13:51937305_T_G_chr13:51937342_G_A_chr13:51937493_C_T_chr13:51937516_G_A_chr13:51937520_C_T_chr13:51937583_C_T_chr13:51937595_C_A_chr13:51937630_G_C_chr13:51937636_T_TTG_chr13:51937652_C_A_chr13:51937663_A_C_chr13:51939055_G_A_chr13:51939104_C_T_chr13:51939113_C_T_chr13:51939127_G_A_chr13:51939167_C_T_chr13:51939173_C_T_chr13:51939187_A_G_chr13:51941088_AGC_A_chr13:51941132_T_C_chr13:51941170_C_T_chr13:51941172_C_A_chr13:51941194_A_G_chr13:51941215_G_C_chr13:51942473_C_T_chr13:51942475_TTGC_T_chr13:51942482_C_T_chr13:51942506_G_A_chr13:51942516_G_C_chr13:51942535_A_T_chr13:51944143_G_A_chr13:51944144_G_A_chr13:51944164_G_A_chr13:51944177_C_T_chr13:51944206_G_A_chr13:51944224_A_G_chr13:51944231_G_A_chr13:51944244_G_GA_chr13:51944246_C_T_chr13:51944258_T_C_chr13:51944291_T_C_chr13:51946291_G_A_chr13:51946336_G_A_chr13:51946366_G_A_chr13:51946369_G_A_chr13:51946432_G_A_chr13:51949723_G_A_chr13:51949772_G_A_chr13:51949798_T_C_chr13:51950007_C_T_chr13:51950274_G_A_chr13:51950368_G_A_chr13:51957589_G_A_chr13:51957605_G_C_chr13:51958330_C_T_chr13:51958361_T_TG_chr13:51958366_G_A_chr13:51958399_G_A_chr13:51958466_C_T_chr13:51958475_C_A_chr13:51958480_A_G_chr13:51960161_C_T_chr13:51960253_CAGCATAT_C_chr13:51961849_A_C_chr13:51961906_C_G_chr13:51961910_T_C_chr13:51964879_A_G_chr13:51964895_G_A_chr13:51964912_G_A_chr13:51964913_G_C_chr13:51964952_C_T_chr13:51964994_C_CT_chr13:51965014_G_A_chr13:51965034_C_G_chr13:51968579_C_T_chr13:51973978_T_G_chr13:51974038_C_G_chr13:51974046_C_A_chr13:51974068_CAGTTGGG_C_chr13:51974075_G_C_chr13:51974121_C_T_chr13:51974252_A_G_chr13:51974262_G_A_chr13:51974274_C_T_chr13:51974345_A_G_chr13:51974441_T_TG_chr13:51974480_T_C_chr13:51974543_C_T_chr13:51974544_G_A_chr13:51974597_G_A_chr13:51974625_C_A_chr13:51974631_G_A_chr13:51974694_CTT_C_chr13:51974717_A_G_chr13:51974724_G_A_chr13:51974738_A_G_chr13:51974775_C_T_chr13:51975087_C_T_chr13:52011283_T_A_chr13:52011317_CTG_C_chr13:52012441_G_C_chr13:52012442_G_C_chr13:52012462_G_C;chr13:51939062_T_C;chr13:51944145_G_T;chr13:51946414_G_A;chr13:51946423_G_A;chr13:51949721_A_C;chr13:51958361_T_C;chr13:51960276_T_C;chr13:51961861_A_G;chr13:51968596_C_T;chr13:51974873_A_G;chr13:51975098_T_C;chr13:51975122_A_G	0.00556883074804585;0.000648009396136244;0.000850546780072904;0.000222762251923856;0.00034425499169738;0.00042525616621441;0.000243013365735115;0.000324004698068122;0.00076951115791179;0.000708817692089595;0.000303754404438864;0.000688509983394759;0.000668259689765502	0.63285	0.932973	-0.00655106	0.0137132	0.82516	0.631374	0.929755	-0.00660785	0.0137723
RSU1_ENSG00000148484	0.826498	0	0	0	0	0	0	4	4	ultra_rare_collpase_chr10:16593422_C_T_chr10:16593423_G_A_chr10:16593489_C_T_chr10:16594016_A_G_chr10:16602714_A_G_chr10:16603388_T_C_chr10:16603426_A_G_chr10:16603463_AG_A_chr10:16603491_G_T_chr10:16603659_G_T_chr10:16609466_T_C_chr10:16612636_T_A_chr10:16612644_A_G_chr10:16612777_T_A_chr10:16628101_CCTGT_C_chr10:16639693_A_G_chr10:16639713_TG_T_chr10:16649306_T_C_chr10:16651505_T_C_chr10:16651585_A_C_chr10:16681233_T_C_chr10:16681268_T_C_chr10:16681330_A_G_chr10:16681391_T_C_chr10:16681406_A_C_chr10:16695041_C_T_chr10:16695042_G_A_chr10:16699540_G_A_chr10:16699613_G_C_chr10:16699673_A_T_chr10:16699678_G_A_chr10:16699718_G_A_chr10:16699873_C_T_chr10:16699883_T_A_chr10:16699892_T_C_chr10:16699894_T_C_chr10:16717071_T_A_chr10:16734149_T_C_chr10:16752566_G_A_chr10:16752592_A_C_chr10:16752623_G_T_chr10:16752991_C_T_chr10:16753013_CAGCAATAT_C_chr10:16754876_TAGA_T_chr10:16754904_C_T_chr10:16754964_G_A_chr10:16764394_G_A_chr10:16764421_T_C_chr10:16764451_G_T_chr10:16764458_A_T_chr10:16764501_G_A_chr10:16764504_G_A_chr10:16764508_C_T_chr10:16767427_T_C_chr10:16779806_A_G_chr10:16779832_C_A_chr10:16779853_A_C_chr10:16779867_C_T_chr10:16817037_C_A;chr10:16612674_T_C;chr10:16639580_A_G;chr10:16681251_T_C;chr10:16681364_T_C;chr10:16699822_C_T;chr10:16752982_T_C;chr10:16764493_C_T	0.00295654286987161;0.000324004698068122;0.000243003523551091;0.00034425499169738;0.000445506459843668;0.000303754404438864;0.000708760277024017;0.000931513506945851	0.637776	0.811469	-0.00887727	0.0188553	0.825201	0.636057	0.80743	-0.00896804	0.0189511
UTP18_ENSG00000011260	0.826509	0	0	0	0	0	0	4	2	ultra_rare_collpase_chr17:51258953_G_A_chr17:51258962_G_A_chr17:51258963_A_C_chr17:51258984_G_A_chr17:51258991_A_G_chr17:51259181_G_T_chr17:51259332_C_T_chr17:51259653_A_G_chr17:51259676_C_T_chr17:51259691_G_A_chr17:51259702_G_T_chr17:51259837_G_A_chr17:51259890_C_G_chr17:51259898_C_T_chr17:51259921_G_A_chr17:51259927_T_C_chr17:51260025_G_A_chr17:51260039_TCAA_T_chr17:51260052_C_T_chr17:51260057_C_T_chr17:51260103_C_G_chr17:51260120_C_T_chr17:51260585_A_C_chr17:51260598_G_A_chr17:51260606_C_T_chr17:51260607_G_T_chr17:51260799_TC_T_chr17:51260807_C_T_chr17:51260837_C_G_chr17:51260849_C_T_chr17:51260918_G_C_chr17:51260959_A_G_chr17:51260976_G_A_chr17:51261009_G_A_chr17:51261011_C_T_chr17:51261038_G_T_chr17:51263295_G_C_chr17:51266187_A_G_chr17:51266201_C_T_chr17:51266270_C_T_chr17:51268843_A_C_chr17:51268851_T_C_chr17:51268860_T_G_chr17:51268886_C_T_chr17:51273377_A_G_chr17:51273398_G_C_chr17:51275885_C_T_chr17:51275911_C_T_chr17:51277194_C_T_chr17:51277230_C_T_chr17:51277242_G_T_chr17:51277245_A_G_chr17:51277260_A_G_chr17:51280080_G_C_chr17:51280477_C_T_chr17:51285287_G_A_chr17:51285320_A_G_chr17:51288086_C_A_chr17:51288145_A_G_chr17:51288159_A_G_chr17:51293907_A_G_chr17:51293979_T_C_chr17:51293991_C_T_chr17:51294009_C_T;chr17:51259189_C_CT;chr17:51259977_G_C;chr17:51260046_C_T;chr17:51266199_A_G;chr17:51285256_G_A	0.00222753229921834;0.000303766707168894;0.000222834454258164;0.000243072435585805;0.00085051233242882;0.000243003523551091	0.663659	0.752507	-0.0110749	0.0254675	0.825623	0.662427	0.749449	-0.0111613	0.0255663
SPRR5_ENSG00000283227	0.826615	0	0	0	1	0	0	0	0	ultra_rare_collpase_chr1:152948572_G_T	8.10012e-05	NA	NA	NA	NA	0.826214	NA	NA	NA	NA
SNTB2_ENSG00000168807	0.826631	0	0	0	0	0	0	1	2	ultra_rare_collpase_chr16:69182849_T_G_chr16:69187105_G_A_chr16:69187119_C_T_chr16:69187138_G_A_chr16:69187150_G_C_chr16:69187156_G_T_chr16:69187176_GCTGCGGCGA_G_chr16:69187185_A_G_chr16:69187186_C_T_chr16:69187188_G_GCGGCGACTT_chr16:69187189_C_T_chr16:69187190_G_C_chr16:69187191_G_A_chr16:69187232_C_A_chr16:69187387_C_T_chr16:69187442_GCCCCCGAGCCCGCCGGCGCCGCCTCGGGGC_G_chr16:69187547_C_T_chr16:69187550_C_T_chr16:69187556_C_T_chr16:69187558_A_G_chr16:69187582_C_T_chr16:69187610_G_T_chr16:69187710_G_T_chr16:69187723_C_T_chr16:69187725_G_T_chr16:69188233_C_T_chr16:69188251_A_G_chr16:69245628_T_C_chr16:69245638_A_G_chr16:69245662_C_T_chr16:69245677_C_A_chr16:69245692_G_A_chr16:69245698_G_A_chr16:69245700_G_A_chr16:69245719_C_T_chr16:69245800_C_T_chr16:69260082_A_G_chr16:69260085_C_T_chr16:69260109_C_A_chr16:69260258_C_G_chr16:69270258_G_A_chr16:69284100_A_G_chr16:69284125_G_A_chr16:69284167_G_A_chr16:69284196_G_A_chr16:69299680_T_C_chr16:69299688_C_T_chr16:69299712_A_T_chr16:69299734_G_A_chr16:69300860_C_T_chr16:69300890_C_T_chr16:69301754_A_AT_chr16:69305203_T_A_chr16:69305310_T_C;chr16:69187395_G_T;chr16:69304504_T_C	0.00234903406099388;0.00063304063712477;0.00034425499169738	0.686953	0.911346	-0.0103763	0.025748	0.825613	0.685597	0.907617	-0.0104711	0.025865
CTXN2_ENSG00000233932	0.826676	0	0	1	0	0	0	0	0	ultra_rare_collpase_chr15:48191698_A_G_chr15:48201439_C_T	6.07509e-05	NA	NA	NA	NA	0.826228	NA	NA	NA	NA
POMGNT1_ENSG00000085998	0.82681	0	0	0	0	0	0	3	2	ultra_rare_collpase_chr1:46184236_G_A_chr1:46184246_C_T_chr1:46184263_G_A_chr1:46184299_G_A_chr1:46184305_T_C_chr1:46184323_G_A_chr1:46184598_T_C_chr1:46184603_ATCC_A_chr1:46184622_T_C_chr1:46184655_T_C_chr1:46184986_T_C_chr1:46184988_C_T_chr1:46185229_G_C_chr1:46185273_G_A_chr1:46185501_G_T_chr1:46188732_G_A_chr1:46188752_G_C_chr1:46188960_A_C_chr1:46189108_G_A_chr1:46189320_C_G_chr1:46189465_G_A_chr1:46189473_G_A_chr1:46189506_C_T_chr1:46189527_C_T_chr1:46189528_G_A_chr1:46189859_C_A_chr1:46189870_C_T_chr1:46189881_G_A_chr1:46189918_G_A_chr1:46189970_G_T_chr1:46190763_T_C_chr1:46192168_C_T_chr1:46192174_C_T_chr1:46192180_C_T_chr1:46192183_C_T_chr1:46192379_C_G_chr1:46192396_C_T_chr1:46192913_C_G_chr1:46193175_G_A_chr1:46193313_C_T_chr1:46193316_G_A_chr1:46193345_T_A_chr1:46193385_G_A_chr1:46193580_A_G_chr1:46193611_C_T_chr1:46193879_C_T_chr1:46193903_T_C_chr1:46193917_G_T_chr1:46194291_C_T_chr1:46194329_T_C_chr1:46194357_G_A_chr1:46194359_C_T_chr1:46194365_C_T_chr1:46194381_C_T_chr1:46194853_G_A_chr1:46194946_G_A_chr1:46194947_G_A_chr1:46195842_G_A_chr1:46195903_C_A_chr1:46195905_C_T_chr1:46195918_C_T_chr1:46196046_C_T_chr1:46196047_G_A_chr1:46196059_G_C_chr1:46196760_T_C_chr1:46196781_C_T_chr1:46196799_G_A_chr1:46196808_T_C_chr1:46196817_G_A_chr1:46196835_G_A_chr1:46197048_C_T_chr1:46197699_T_C_chr1:46197724_C_T_chr1:46197784_A_G_chr1:46197815_C_A;chr1:46184648_G_A;chr1:46192097_C_T;chr1:46194606_G_A;chr1:46196077_C_T	0.00332104815519825;0.000222753229921834;0.000243003523551091;0.000364520048602673;0.000668259689765502	0.687445	0.738066	-0.00894683	0.0222378	0.825778	0.685994	0.734685	-0.0090345	0.0223462
AC027644.4_ENSG00000284461	0.826812	0	0	1	0	0	0	0	0	ultra_rare_collpase_chr7:66682260_T_C	6.07509e-05	NA	NA	NA	NA	0.826363	NA	NA	NA	NA
CDK5RAP3_ENSG00000108465	0.826821	0	0	0	0	0	0	0	1	ultra_rare_collpase_chr17:47970652_C_T_chr17:47971370_G_A_chr17:47971407_G_C_chr17:47973570_T_G_chr17:47973573_C_T_chr17:47973581_G_A_chr17:47973591_A_G_chr17:47973648_C_A_chr17:47973933_A_G_chr17:47973973_A_G_chr17:47974021_A_G_chr17:47974023_C_T_chr17:47974408_G_T_chr17:47975182_C_T_chr17:47975183_G_A_chr17:47975296_C_T_chr17:47975297_G_A_chr17:47975315_C_T_chr17:47975527_G_A_chr17:47975535_C_A_chr17:47975536_TGCTG_T_chr17:47975562_A_C_chr17:47975607_G_A_chr17:47975636_G_A_chr17:47975882_G_A_chr17:47975898_G_A_chr17:47975903_G_A_chr17:47975912_C_T_chr17:47975938_G_A_chr17:47975966_G_C_chr17:47975970_G_A_chr17:47975981_G_A_chr17:47976784_G_A_chr17:47976785_G_T_chr17:47977850_A_G_chr17:47977870_T_TG_chr17:47977883_A_C_chr17:47978829_C_T_chr17:47978862_T_C_chr17:47978888_C_T_chr17:47980707_A_T_chr17:47980718_G_T_chr17:47980741_T_C_chr17:47981174_G_A_chr17:47981195_A_T_chr17:47981253_G_T_chr17:47981334_G_C_chr17:47981436_G_C_chr17:47981456_A_G_chr17:47981467_G_A_chr17:47981471_G_A	0.00226803	NA	NA	NA	NA	0.826023	NA	NA	NA	NA
C1orf146_ENSG00000203910	0.826884	0	0	0	0	1	0	0	0	ultra_rare_collpase_chr1:92218049_G_A_chr1:92244216_G_A	0.000101251	NA	NA	NA	NA	0.82657	NA	NA	NA	NA
MDGA1_ENSG00000112139	0.826895	0	0	0	0	0	0	3	3	ultra_rare_collpase_chr6:37637447_G_A_chr6:37638228_C_T_chr6:37638229_G_A_chr6:37638253_T_C_chr6:37638256_C_T_chr6:37638646_C_T_chr6:37643841_G_A_chr6:37643866_C_T_chr6:37643896_G_A_chr6:37643938_A_G_chr6:37644544_C_T_chr6:37644575_G_A_chr6:37644649_T_C_chr6:37645944_G_A_chr6:37646197_C_T_chr6:37646264_G_A_chr6:37646288_G_A_chr6:37646294_C_T_chr6:37646336_G_A_chr6:37646349_C_A_chr6:37647178_G_A_chr6:37647210_A_G_chr6:37647277_G_A_chr6:37647288_G_A_chr6:37647375_A_G_chr6:37649054_C_A_chr6:37649166_G_C_chr6:37649179_C_G_chr6:37649216_G_A_chr6:37649261_G_C_chr6:37649264_G_A_chr6:37650105_T_A_chr6:37650148_C_G_chr6:37650165_C_T_chr6:37650288_C_A_chr6:37650322_G_A_chr6:37650361_C_T_chr6:37652047_C_A_chr6:37652053_C_T_chr6:37652073_G_C_chr6:37652160_C_T_chr6:37652163_G_A_chr6:37652193_G_A_chr6:37652200_C_T_chr6:37652248_C_T_chr6:37654355_G_A_chr6:37654393_G_C_chr6:37654456_C_T_chr6:37654480_G_A_chr6:37654490_C_T_chr6:37654498_T_C_chr6:37654514_C_T_chr6:37654802_G_A_chr6:37654818_G_A_chr6:37654839_G_T_chr6:37654845_C_T_chr6:37654857_G_A_chr6:37654876_G_A_chr6:37654898_C_T_chr6:37654899_G_A_chr6:37655704_G_A_chr6:37655783_G_A_chr6:37655791_G_A_chr6:37655806_G_T_chr6:37655813_G_A_chr6:37655824_G_A_chr6:37655855_C_T_chr6:37655863_G_A_chr6:37658286_A_G_chr6:37658290_C_T_chr6:37663978_G_T_chr6:37663989_A_T_chr6:37664022_C_T_chr6:37664023_G_A_chr6:37664026_T_C_chr6:37664037_C_T_chr6:37664038_G_A_chr6:37664041_C_T_chr6:37664070_G_A_chr6:37664094_G_A_chr6:37673381_T_C_chr6:37677607_A_G_chr6:37681139_A_G_chr6:37681199_G_C_chr6:37692192_T_C_chr6:37692604_G_A_chr6:37693358_C_T_chr6:37693370_T_C_chr6:37693433_G_A_chr6:37693451_A_G_chr6:37693517_G_A_chr6:37693536_G_A_chr6:37693540_T_C_chr6:37695446_A_AT_chr6:37695448_T_C_chr6:37696746_G_A_chr6:37696837_C_CGAGGCGGCGCAGCCCGA_chr6:37697742_T_A_chr6:37697750_C_A_chr6:37697817_GCGCGGCGGCCGCTCGGCTCCGGGC_G_chr6:37697873_G_A_chr6:37697961_C_A_chr6:37697976_GGTCTCTCGCTCTCCCACCCGTT_G_chr6:37698023_C_T_chr6:37698135_G_A_chr6:37698142_C_T_chr6:37698144_G_T_chr6:37698398_A_G_chr6:37698833_C_T_chr6:37698859_A_G_chr6:37698863_G_T;chr6:37646219_G_A;chr6:37652187_C_T;chr6:37697888_C_T;chr6:37698058_C_T;chr6:37698141_GCTGA_G	0.00467781782835851;0.000405038681194054;0.000546802219611973;0.00062867572500507;0.000344603908213736;0.000246893259814007	0.685367	0.841674	-0.00814646	0.0201072	0.826	0.684086	0.839262	-0.00821651	0.0201933
PCDH9_ENSG00000184226	0.827076	0	0	0	0	0	1	12	11	ultra_rare_collpase_chr13:66302845_G_C_chr13:66302847_A_G_chr13:66302882_G_A_chr13:66302904_A_G_chr13:66302949_C_G_chr13:66303068_A_G_chr13:66303267_T_C_chr13:66303397_T_C_chr13:66303411_T_C_chr13:66303474_C_T_chr13:66303493_A_G_chr13:66303515_A_G_chr13:66303523_A_G_chr13:66303565_A_T_chr13:66304053_G_A_chr13:66304140_A_C_chr13:66304217_G_T_chr13:66304223_T_C_chr13:66304588_A_G_chr13:66304726_G_A_chr13:66304858_C_T_chr13:66304903_A_G_chr13:66328670_T_C_chr13:66338800_T_C_chr13:66338985_T_C_chr13:66344910_A_C_chr13:66345115_A_G_chr13:66345124_A_G_chr13:66345168_T_G_chr13:66345235_A_G_chr13:66345256_G_A_chr13:66345273_G_T_chr13:66345308_G_C_chr13:66345477_AG_A_chr13:66353062_A_G_chr13:66353155_A_T_chr13:66391475_A_G_chr13:66444075_T_C_chr13:66444152_T_C_chr13:66444180_G_C_chr13:66464312_T_C_chr13:66464380_T_C_chr13:66492655_A_G_chr13:66492806_G_A_chr13:66507002_T_C_chr13:66507254_G_A_chr13:66507301_T_G_chr13:66513520_C_G_chr13:66513573_A_C_chr13:66521047_A_T_chr13:66521118_A_G_chr13:66521133_G_A_chr13:66521358_A_G_chr13:66521361_T_G_chr13:66529133_A_T_chr13:66529185_A_G_chr13:66540816_T_G_chr13:66576705_A_G_chr13:66576713_G_T_chr13:66576747_T_G_chr13:66588277_C_G_chr13:66588302_C_G_chr13:66588318_G_C_chr13:66588328_C_G_chr13:66588340_T_C_chr13:66588381_A_G_chr13:66631265_G_A_chr13:66631276_C_T_chr13:66631277_G_A_chr13:66631279_C_T_chr13:66631332_G_A_chr13:66631395_G_A_chr13:66631401_C_T_chr13:66631404_C_T_chr13:66631405_G_A_chr13:66631410_G_A_chr13:66631416_AAAG_A_chr13:66631433_A_G_chr13:66655979_C_T_chr13:66655991_T_C_chr13:66656001_A_G_chr13:66656033_G_C_chr13:66661490_A_G_chr13:66666159_T_C_chr13:66669365_T_C_chr13:66679667_T_G_chr13:66679668_T_C_chr13:66689241_G_A_chr13:66689747_G_A_chr13:66689792_T_C_chr13:66700244_A_T_chr13:66700294_T_C_chr13:66700321_G_A_chr13:66700390_A_C_chr13:66747920_A_C_chr13:66769204_A_G_chr13:66769255_A_G_chr13:66769256_A_G_chr13:66769289_G_C_chr13:66769306_T_C_chr13:66769433_T_C_chr13:66775042_T_C_chr13:66781380_T_G_chr13:66781470_A_G_chr13:66781530_A_G_chr13:66793834_A_G_chr13:66794499_G_A_chr13:66794553_G_C_chr13:66794566_A_G_chr13:66801548_T_TTA_chr13:66835364_T_A_chr13:66835462_G_A_chr13:66840758_T_C_chr13:66840761_A_C_chr13:66840817_A_G_chr13:66895921_A_T_chr13:66895949_G_A_chr13:66895994_T_A_chr13:66896007_G_C_chr13:66896021_T_C_chr13:66896028_T_C_chr13:66899408_T_C_chr13:66903575_G_A_chr13:66903597_T_C_chr13:66951929_T_C_chr13:66971376_G_A_chr13:66974899_T_C_chr13:66974930_A_T_chr13:66974967_A_G_chr13:66977737_G_T_chr13:66987412_A_T_chr13:66987415_CATTA_C_chr13:66987429_T_C_chr13:66994967_A_G_chr13:66995218_T_G_chr13:66995259_G_A_chr13:67001552_G_A_chr13:67022984_A_T_chr13:67022988_A_T_chr13:67023041_T_G_chr13:67044752_A_T_chr13:67050676_G_A_chr13:67050701_A_G_chr13:67050839_A_G_chr13:67050902_T_C_chr13:67058390_A_G_chr13:67064511_A_G_chr13:67087370_T_A_chr13:67087897_T_C_chr13:67099858_A_T_chr13:67099865_G_T_chr13:67099893_A_C_chr13:67117126_A_T_chr13:67117257_T_C_chr13:67117283_A_G_chr13:67117290_T_C_chr13:67118837_T_C_chr13:67118880_G_A_chr13:67121462_A_G_chr13:67128063_T_A_chr13:67128403_T_G_chr13:67130072_G_A_chr13:67137593_T_A_chr13:67145885_A_G_chr13:67146092_T_C_chr13:67147978_T_C_chr13:67148041_T_C_chr13:67148046_T_C_chr13:67148102_T_A_chr13:67152245_T_C_chr13:67157943_A_G_chr13:67173568_T_C_chr13:67180812_T_C_chr13:67187245_A_G_chr13:67201019_A_C_chr13:67201099_A_G_chr13:67201230_T_C_chr13:67201275_A_G_chr13:67201314_T_G_chr13:67214394_A_G_chr13:67218057_T_C_chr13:67218069_T_C_chr13:67218137_A_G_chr13:67218418_A_C_chr13:67219308_G_A_chr13:67219315_G_A_chr13:67221737_C_T_chr13:67224270_A_G_chr13:67224291_T_C_chr13:67224297_C_T_chr13:67224346_A_G_chr13:67224453_T_C_chr13:67224855_C_T_chr13:67225348_C_G_chr13:67225380_T_C_chr13:67225388_T_A_chr13:67225511_C_A_chr13:67225575_C_G_chr13:67225599_A_G_chr13:67225674_C_A_chr13:67225677_G_A_chr13:67225745_G_T_chr13:67225761_C_T_chr13:67225779_C_T_chr13:67225788_C_G_chr13:67226075_C_T_chr13:67226355_C_T_chr13:67226477_C_T_chr13:67226525_C_A_chr13:67226544_A_G_chr13:67226601_C_G_chr13:67226610_T_C_chr13:67226771_G_A_chr13:67226774_G_A_chr13:67226927_A_G_chr13:67227098_C_T_chr13:67227167_G_T_chr13:67227203_G_A_chr13:67227264_T_C_chr13:67227351_T_C_chr13:67227419_C_T_chr13:67227555_C_T_chr13:67227575_T_A_chr13:67227578_C_T_chr13:67227635_G_A_chr13:67227660_T_C_chr13:67227679_C_G_chr13:67227714_T_C_chr13:67227719_G_A_chr13:67227791_G_A_chr13:67227800_T_C_chr13:67227864_C_T_chr13:67227919_A_T_chr13:67227962_C_T_chr13:67227963_G_A_chr13:67228134_A_G_chr13:67228169_C_G_chr13:67228172_T_C_chr13:67228230_C_T_chr13:67228257_G_C_chr13:67228297_G_A_chr13:67228312_T_A_chr13:67228353_T_C_chr13:67228400_G_A_chr13:67228526_G_T_chr13:67228537_A_T_chr13:67229077_C_T_chr13:67229116_T_A_chr13:67229570_T_C_chr13:67229590_C_T_chr13:67229643_G_A_chr13:67229656_C_T_chr13:67229670_T_C_chr13:67229672_G_C_chr13:67229696_C_T_chr13:67229761_T_A_chr13:67229812_A_T_chr13:67229860_C_G_chr13:67229872_G_A_chr13:67229878_G_A_chr13:67229908_C_A_chr13:67229910_T_A_chr13:67229914_A_G_chr13:67230071_T_A_chr13:67230096_G_A_chr13:67230255_G_T_chr13:67230308_T_C_chr13:67230311_CCTT_C_chr13:67230396_C_T_chr13:67230418_C_T_chr13:67230425_C_A_chr13:67230438_C_A;chr13:66302927_T_C;chr13:66345344_G_A;chr13:66507007_T_C;chr13:66550940_T_C;chr13:66655818_T_C;chr13:66769286_T_C;chr13:66774703_G_A;chr13:66794437_T_C;chr13:66794621_A_G;chr13:66835205_T_C;chr13:66861513_T_C;chr13:66886505_G_A;chr13:66899547_T_A;chr13:66951871_T_C;chr13:67036751_T_C;chr13:67064660_G_A;chr13:67139306_A_G;chr13:67148063_G_A;chr13:67161375_T_C;chr13:67224493_A_G;chr13:67225758_C_T;chr13:67226678_T_C;chr13:67230417_G_T	0.0118464217731157;0.000324017820980154;0.000263253817180349;0.000951802349129202;0.000465794483373162;0.000222753229921834;0.000708760277024017;0.000405005872585152;0.000465775617658971;0.000263264479546375;0.000708760277024017;0.00085051233242882;0.000202511138112596;0.000587282300526529;0.000283504110809607;0.000870762626058078;0.000243003523551091;0.000263253817180349;0.00050627784528149;0.000283504110809607;0.000283515593357635;0.000931513506945851;0.00034425499169738;0.000364505285326637	0.626024	0.641056	0.00564132	0.011576	0.824989	0.623884	0.628251	0.00571126	0.0116472
GKN1_ENSG00000169605	0.827125	0	0	0	1	0	0	0	0	ultra_rare_collpase_chr2:68978907_T_G_chr2:68979944_C_T_chr2:68979970_CCAAA_C	8.10012e-05	NA	NA	NA	NA	0.826745	NA	NA	NA	NA
TNNT3_ENSG00000130595	0.827183	0	0	0	0	0	0	1	1	ultra_rare_collpase_chr11:1922882_A_T_chr11:1929819_C_T_chr11:1930860_T_G_chr11:1932479_C_T_chr11:1932488_C_A_chr11:1932515_G_A_chr11:1933965_G_A_chr11:1933970_C_T_chr11:1934580_G_A_chr11:1934598_T_C_chr11:1934612_C_T_chr11:1934884_G_A_chr11:1934905_C_T_chr11:1934906_G_T_chr11:1936241_A_G_chr11:1936972_C_T;chr11:1936232_A_C	0.000789761451541047;0.000263285806869734	0.7485	0.729845	0.0155177	0.0483995	0.825418	0.74746	0.727496	0.0156505	0.0486055
MYH1_ENSG00000109061	0.827199	0	0	0	0	0	0	4	11	ultra_rare_collpase_chr17:10492327_T_C_chr17:10492480_G_T_chr17:10492487_C_G_chr17:10492489_A_G_chr17:10492507_G_A_chr17:10492535_G_A_chr17:10492564_T_A_chr17:10494348_A_G_chr17:10494581_T_A_chr17:10494606_C_T_chr17:10494607_G_A_chr17:10494634_G_A_chr17:10494669_C_T_chr17:10494670_G_A_chr17:10494935_G_C_chr17:10494974_G_A_chr17:10494981_G_T_chr17:10494992_T_C_chr17:10494998_C_T_chr17:10494999_G_A_chr17:10495019_G_A_chr17:10495043_C_T_chr17:10495065_C_T_chr17:10495082_T_G_chr17:10495100_G_A_chr17:10495101_C_A_chr17:10495187_C_G_chr17:10495193_TCA_T_chr17:10495214_TTC_T_chr17:10495280_G_T_chr17:10495281_T_A_chr17:10495302_T_C_chr17:10495320_G_C_chr17:10495972_C_T_chr17:10496003_C_T_chr17:10496019_C_G_chr17:10496080_C_T_chr17:10496083_T_C_chr17:10496089_A_G_chr17:10496242_T_C_chr17:10496255_G_A_chr17:10496278_G_A_chr17:10496294_G_A_chr17:10496326_T_C_chr17:10496430_T_G_chr17:10496452_T_C_chr17:10496455_TC_T_chr17:10496515_C_T_chr17:10496516_G_A_chr17:10497071_C_T_chr17:10497139_T_G_chr17:10497166_A_G_chr17:10497287_G_A_chr17:10497307_C_T_chr17:10497308_G_A_chr17:10497346_G_A_chr17:10497347_C_T_chr17:10497743_G_C_chr17:10497793_C_G_chr17:10497837_G_A_chr17:10497900_C_T_chr17:10498729_C_T_chr17:10498764_C_T_chr17:10498765_G_A_chr17:10498776_C_T_chr17:10498778_G_C_chr17:10498785_C_T_chr17:10498786_G_A_chr17:10498972_A_C_chr17:10498995_C_A_chr17:10499041_G_A_chr17:10499068_T_G_chr17:10499072_C_A_chr17:10499080_C_T_chr17:10500715_T_C_chr17:10500716_G_GGTCTTA_chr17:10500730_C_T_chr17:10501109_C_T_chr17:10501110_C_A_chr17:10501112_T_G_chr17:10501151_C_T_chr17:10501159_A_C_chr17:10501205_G_A_chr17:10501232_C_T_chr17:10501313_G_A_chr17:10501354_A_G_chr17:10501376_C_T_chr17:10501379_C_T_chr17:10501459_C_T_chr17:10501484_G_A_chr17:10501486_T_C_chr17:10501492_A_G_chr17:10501495_C_T_chr17:10501640_T_G_chr17:10501651_C_G_chr17:10501665_C_T_chr17:10501685_C_T_chr17:10501788_G_A_chr17:10501809_C_A_chr17:10501869_G_T_chr17:10501878_G_A_chr17:10502773_T_G_chr17:10502775_G_T_chr17:10502810_G_A_chr17:10502818_G_A_chr17:10502872_T_C_chr17:10502889_G_A_chr17:10502898_T_C_chr17:10502901_G_A_chr17:10503037_A_G_chr17:10503070_T_C_chr17:10503085_GAA_G_chr17:10503129_A_C_chr17:10503135_C_G_chr17:10503139_TC_T_chr17:10503155_T_C_chr17:10503157_TCA_T_chr17:10504808_A_C_chr17:10504841_T_C_chr17:10504863_T_C_chr17:10504890_C_T_chr17:10504926_C_A_chr17:10504934_AT_A_chr17:10504995_G_A_chr17:10505006_G_C_chr17:10505011_G_A_chr17:10505025_T_C_chr17:10505033_C_T_chr17:10505035_G_GAC_chr17:10505040_T_C_chr17:10505218_C_T_chr17:10505257_G_A_chr17:10505274_C_A_chr17:10505287_CT_C_chr17:10505292_A_G_chr17:10505299_C_G_chr17:10505428_A_G_chr17:10505465_C_T_chr17:10505482_G_A_chr17:10505866_C_T_chr17:10507897_C_G_chr17:10507920_C_T_chr17:10507930_T_TA_chr17:10508398_G_C_chr17:10508435_C_T_chr17:10508440_G_A_chr17:10508477_C_T_chr17:10508495_C_T_chr17:10508524_T_G_chr17:10508555_G_C_chr17:10508560_T_C_chr17:10508623_G_A_chr17:10508640_C_G_chr17:10508655_G_A_chr17:10509499_C_T_chr17:10509549_C_T_chr17:10509564_T_A_chr17:10511876_A_G_chr17:10511922_G_A_chr17:10512441_G_A_chr17:10512474_G_A_chr17:10512477_T_A_chr17:10512480_C_T_chr17:10512521_G_A_chr17:10512525_A_T_chr17:10512526_GC_G_chr17:10512712_A_G_chr17:10512755_C_T_chr17:10512773_T_G_chr17:10512914_T_C_chr17:10513648_C_T_chr17:10513665_C_T_chr17:10513684_T_C_chr17:10513820_C_T_chr17:10513822_A_G_chr17:10513825_C_T_chr17:10513847_C_T_chr17:10514032_TCTTC_T_chr17:10514078_G_A_chr17:10514094_G_A_chr17:10514105_TC_T_chr17:10514111_C_T_chr17:10514123_C_T_chr17:10514867_C_T_chr17:10514868_G_A_chr17:10514892_C_T_chr17:10514893_G_A_chr17:10515988_C_T_chr17:10515989_G_A_chr17:10516000_C_T_chr17:10516039_C_T_chr17:10516041_C_T_chr17:10516198_C_T_chr17:10516216_C_T_chr17:10516222_G_A_chr17:10516449_T_G_chr17:10516478_CCT_C_chr17:10516546_CA_C_chr17:10516548_A_G_chr17:10516569_A_G_chr17:10516590_C_T_chr17:10516591_G_A_chr17:10516606_C_G_chr17:10516633_C_T_chr17:10518240_C_T_chr17:10521286_T_C_chr17:10521314_C_T_chr17:10521327_G_A_chr17:10521363_G_A_chr17:10521399_G_A_chr17:10523122_C_T_chr17:10523184_G_A_chr17:10523345_C_T_chr17:10523346_G_A_chr17:10523373_G_A_chr17:10523505_C_T;chr17:10494355_G_A;chr17:10494370_C_T;chr17:10494437_G_A;chr17:10496042_G_A;chr17:10497901_G_A;chr17:10498651_G_A;chr17:10500644_G_A;chr17:10501649_A_G;chr17:10502792_GTCC_G;chr17:10504998_T_C;chr17:10505064_C_G;chr17:10509490_C_T;chr17:10512440_C_T;chr17:10516572_C_T	0.0100036450528533;0.000364549578742709;0.000546802219611973;0.000283515593357635;0.000425342299278944;0.000283504110809607;0.00054678007290401;0.000931588966746324;0.000870797893884164;0.000567054153671676;0.000405005872585152;0.000526507634360698;0.000526507634360698;0.000465775617658971;0.000445506459843668	0.642514	0.757185	-0.00606089	0.013057	0.826185	0.641073	0.752033	-0.0061134	0.0131133
ALG8_ENSG00000159063	0.827223	0	0	0	0	0	0	2	2	ultra_rare_collpase_chr11:78101112_A_G_chr11:78104044_T_C_chr11:78104361_G_A_chr11:78106807_C_T_chr11:78106817_G_T_chr11:78106868_A_G_chr11:78106894_C_T_chr11:78109500_G_C_chr11:78109525_C_T_chr11:78112679_T_C_chr11:78112724_C_A_chr11:78112795_A_G_chr11:78113953_C_T_chr11:78113978_G_A_chr11:78114313_T_C_chr11:78114334_T_C_chr11:78119193_G_A_chr11:78119246_A_G_chr11:78124019_A_C_chr11:78124052_T_C_chr11:78124061_C_T_chr11:78124198_G_A_chr11:78127411_G_A_chr11:78139526_C_A_chr11:78139544_C_A_chr11:78139588_T_C;chr11:78101085_T_C;chr11:78121064_C_T;chr11:78124138_T_C	0.00123526791138472;0.000526507634360698;0.000283504110809607;0.000324017820980154	0.689093	0.980934	-0.0137248	0.0343047	0.826361	0.687899	0.980651	-0.0138359	0.0344427
PBXIP1_ENSG00000163346	0.827307	0	0	0	0	0	0	1	1	ultra_rare_collpase_chr1:154945600_A_C_chr1:154945674_A_G_chr1:154945690_C_T_chr1:154945704_C_T_chr1:154945705_G_A_chr1:154945706_G_C_chr1:154945710_C_T_chr1:154945717_G_A_chr1:154945801_G_A_chr1:154945827_GCCAGC_G_chr1:154945843_G_A_chr1:154945888_G_A_chr1:154945893_C_T_chr1:154945927_G_A_chr1:154946044_T_C_chr1:154946071_G_A_chr1:154946310_T_C_chr1:154946442_T_C_chr1:154946458_C_A_chr1:154946467_G_A_chr1:154946478_T_A_chr1:154946650_C_T_chr1:154946665_G_A_chr1:154946670_C_T_chr1:154946727_GC_G_chr1:154946727_G_GC_chr1:154946734_G_A_chr1:154946745_T_A_chr1:154946794_C_T_chr1:154947439_C_T_chr1:154947472_A_G_chr1:154947478_A_G_chr1:154947485_T_C_chr1:154947703_TCCATGGGC_T_chr1:154948165_A_T_chr1:154948282_C_T_chr1:154948283_G_A_chr1:154948291_C_T_chr1:154948298_G_A_chr1:154948319_C_T_chr1:154951896_G_A;chr1:154946671_G_A	0.00178202583937467;0.000364505285326637	0.738346	1	-0.0118808	0.0355666	0.826553	0.737355	1	-0.0119743	0.035706
HCFC2_ENSG00000111727	0.827327	0	0	0	0	0	0	0	2	ultra_rare_collpase_chr12:104064641_A_G_chr12:104064805_A_C_chr12:104064819_C_G_chr12:104066242_A_G_chr12:104066267_G_C_chr12:104068037_T_C_chr12:104086958_C_T_chr12:104088016_G_T_chr12:104096398_C_T_chr12:104096399_G_A_chr12:104102076_C_G_chr12:104102981_C_T_chr12:104102995_A_G_chr12:104103025_T_G;chr12:104064602_C_T	0.000992264387833624;0.000870833164567216	0.703721	0.929823	0.0127679	0.0335732	0.826097	0.702257	0.929043	0.0129004	0.0337462
GTF3C5_ENSG00000148308	0.827354	0	0	0	0	0	0	0	4	ultra_rare_collpase_chr9:133031115_A_G_chr9:133042165_C_T_chr9:133042192_C_T_chr9:133042213_C_T_chr9:133043741_C_G_chr9:133043761_C_T_chr9:133043824_A_C_chr9:133043848_C_T_chr9:133043905_A_AC_chr9:133050834_C_T_chr9:133050873_T_G_chr9:133050920_C_T_chr9:133050924_G_A_chr9:133050935_G_A_chr9:133050952_C_T_chr9:133050968_A_T_chr9:133052072_C_T_chr9:133052120_C_G_chr9:133052128_G_A_chr9:133053851_A_G_chr9:133053859_G_A_chr9:133053901_A_T_chr9:133054408_G_A_chr9:133054444_G_A_chr9:133054460_C_T_chr9:133054464_C_T_chr9:133054472_C_T_chr9:133054777_C_T_chr9:133056030_C_T_chr9:133056054_C_T_chr9:133056061_T_TGTTCA_chr9:133056099_G_A_chr9:133056882_G_A_chr9:133056894_G_A_chr9:133057823_C_G_chr9:133057893_GGAGGAGGAGGAA_G_chr9:133057905_AGAG_A_chr9:133057923_C_T_chr9:133057937_G_T_chr9:133057975_G_A_chr9:133062003_A_G;chr9:133043838_C_A;chr9:133054429_C_T;chr9:133056848_G_A	0.00176177554574541;0.000870797893884164;0.00042525616621441;0.00052652895909275	0.669607	0.725338	-0.0108462	0.0254195	0.826325	0.668288	0.722281	-0.0109381	0.0255266
HOXD9_ENSG00000128709	0.827354	0	0	0	0	0	2	1	2	ultra_rare_collpase_chr2:176118492_G_T_chr2:176118940_TTTAA_T_chr2:176118948_T_G_chr2:176118985_T_C_chr2:176118997_A_G_chr2:176119113_G_A_chr2:176119171_CAAG_C_chr2:176119378_A_G_chr2:176119487_A_G_chr2:176119507_C_T_chr2:176119518_T_C_chr2:176119635_G_A_chr2:176119741_G_A_chr2:176119910_T_A_chr2:176119929_T_G_chr2:176122732_G_A_chr2:176122777_T_A_chr2:176122795_C_G_chr2:176122894_G_T_chr2:176123060_C_A_chr2:176123105_G_T_chr2:176123226_C_G_chr2:176123230_C_T_chr2:176123243_G_A_chr2:176123304_C_T_chr2:176123441_G_C_chr2:176123484_C_T_chr2:176123557_G_C_chr2:176123590_G_A_chr2:176123629_G_C_chr2:176123634_G_A_chr2:176123652_GAT_G_chr2:176123659_T_C_chr2:176123662_C_G_chr2:176123669_A_G_chr2:176123822_A_G_chr2:176123837_G_C_chr2:176123838_T_C_chr2:176123953_G_C_chr2:176123955_T_G_chr2:176123958_ACGCT_A_chr2:176123985_G_C_chr2:176124034_C_T_chr2:176124076_G_A_chr2:176124107_A_G_chr2:176124159_G_GC_chr2:176124162_C_T_chr2:176124354_G_A_chr2:176124863_A_C_chr2:176124885_T_A_chr2:176124894_TA_T;chr2:176119509_G_A;chr2:176123796_TATG_T;chr2:176123940_C_G;chr2:176124084_A_G	0.0023895346482524;0.00058935902125757;0.000303754404438864;0.000202527543745949;0.000202519340597027	0.681543	0.961467	-0.0106808	0.026028	0.82645	0.680285	0.960816	-0.01077	0.0261361
CYP3A7-CYP3A51P_ENSG00000282301	0.827371	0	0	1	0	0	0	0	0	ultra_rare_collpase_chr7:99685231_G_A_chr7:99699962_A_T	6.07509e-05	NA	NA	NA	NA	0.826925	NA	NA	NA	NA
ZNF486_ENSG00000256229	0.827371	0	0	0	0	0	1	1	1	ultra_rare_collpase_chr19:20184365_C_T_chr19:20184438_A_G_chr19:20184450_T_C_chr19:20197477_A_G_chr19:20197494_G_A_chr19:20197690_G_T_chr19:20197744_C_T_chr19:20197776_G_A_chr19:20197812_CA_C_chr19:20197824_C_A_chr19:20197844_C_G_chr19:20197981_A_G_chr19:20198002_A_G;chr19:20197781_A_C;chr19:20197908_C_T	0.000567008221619213;0.000303754404438864;0.000202519340597027	0.788849	0.687699	0.0125353	0.0468075	0.825347	0.787997	0.684999	0.0126384	0.0469981
FAT2_ENSG00000086570	0.827377	0	0	0	0	0	1	13	9	ultra_rare_collpase_chr5:151505584_C_T_chr5:151505706_G_A_chr5:151505716_A_G_chr5:151505771_G_A_chr5:151505815_CAG_C_chr5:151505831_G_A_chr5:151505852_G_A_chr5:151505908_C_T_chr5:151505923_T_G_chr5:151506070_G_A_chr5:151507342_G_T_chr5:151521309_G_A_chr5:151521333_C_T_chr5:151521462_C_T_chr5:151521606_G_A_chr5:151521681_G_A_chr5:151521777_C_T_chr5:151521828_C_T_chr5:151521895_A_G_chr5:151521905_G_A_chr5:151521927_T_C_chr5:151525823_A_G_chr5:151525838_G_A_chr5:151525886_G_A_chr5:151525968_G_T_chr5:151527317_C_T_chr5:151527353_G_A_chr5:151528126_G_A_chr5:151529203_G_T_chr5:151529233_T_A_chr5:151529321_G_A_chr5:151529336_A_C_chr5:151529342_A_T_chr5:151531593_G_A_chr5:151531638_G_A_chr5:151531697_C_T_chr5:151531734_C_T_chr5:151531874_A_G_chr5:151531895_A_G_chr5:151531896_C_A_chr5:151531901_G_A_chr5:151531911_C_T_chr5:151531964_T_C_chr5:151534415_C_T_chr5:151534423_C_T_chr5:151534502_G_A_chr5:151534565_C_T_chr5:151534576_G_A_chr5:151534613_G_A_chr5:151537795_G_A_chr5:151537804_T_C_chr5:151537856_C_T_chr5:151537897_A_G_chr5:151540683_C_T_chr5:151540685_C_T_chr5:151542432_C_T_chr5:151542554_G_C_chr5:151542569_T_C_chr5:151542623_C_T_chr5:151542676_A_C_chr5:151542855_C_T_chr5:151542917_T_G_chr5:151542944_C_T_chr5:151542945_G_A_chr5:151543047_G_A_chr5:151543061_G_A_chr5:151543127_C_G_chr5:151543132_A_C_chr5:151543154_T_A_chr5:151543275_C_T_chr5:151543319_G_A_chr5:151543367_G_A_chr5:151543370_T_C_chr5:151543569_T_C_chr5:151543571_G_A_chr5:151543580_A_G_chr5:151543670_T_A_chr5:151543702_G_T_chr5:151543740_C_G_chr5:151543916_A_G_chr5:151543990_G_T_chr5:151543998_G_A_chr5:151544039_G_T_chr5:151544214_G_A_chr5:151544270_G_A_chr5:151544330_T_C_chr5:151544390_G_A_chr5:151544523_G_A_chr5:151544540_C_T_chr5:151544586_G_A_chr5:151544619_G_T_chr5:151544651_A_G_chr5:151544741_T_A_chr5:151544769_G_A_chr5:151544777_C_T_chr5:151544783_T_C_chr5:151544907_G_A_chr5:151544912_T_G_chr5:151544975_ACC_A_chr5:151544979_G_A_chr5:151544990_C_T_chr5:151544991_G_A_chr5:151545020_T_C_chr5:151545039_G_A_chr5:151545098_T_C_chr5:151545165_C_T_chr5:151545318_G_A_chr5:151545351_A_G_chr5:151545458_T_A_chr5:151545561_C_T_chr5:151545574_A_C_chr5:151545609_C_A_chr5:151545615_A_G_chr5:151545677_G_A_chr5:151545743_T_G_chr5:151545761_G_A_chr5:151545887_T_C_chr5:151545897_C_G_chr5:151545905_T_C_chr5:151546080_A_G_chr5:151546127_A_C_chr5:151546214_G_A_chr5:151549367_C_T_chr5:151549444_T_A_chr5:151549459_G_T_chr5:151550777_C_T_chr5:151550835_G_A_chr5:151551565_C_T_chr5:151553216_C_T_chr5:151553246_G_C_chr5:151553251_G_A_chr5:151553308_G_A_chr5:151553335_T_C_chr5:151554384_G_A_chr5:151554504_G_A_chr5:151554558_C_T_chr5:151554655_C_T_chr5:151556340_T_G_chr5:151556343_C_A_chr5:151563323_A_G_chr5:151563356_G_T_chr5:151563426_T_G_chr5:151563462_A_G_chr5:151563478_C_T_chr5:151563498_G_A_chr5:151563562_C_T_chr5:151563582_G_A_chr5:151563609_C_T_chr5:151563610_G_A_chr5:151565696_G_T_chr5:151565717_C_T_chr5:151565718_G_A_chr5:151565747_C_T_chr5:151565781_C_G_chr5:151565903_C_T_chr5:151565906_G_A_chr5:151565993_G_A_chr5:151565996_C_G_chr5:151566051_G_A_chr5:151566063_C_T_chr5:151566111_C_CG_chr5:151566111_C_T_chr5:151566219_G_C_chr5:151566282_C_T_chr5:151566284_C_T_chr5:151566338_T_A_chr5:151566395_T_G_chr5:151566537_G_T_chr5:151566566_T_C_chr5:151566716_G_A_chr5:151566755_T_C_chr5:151566917_T_C_chr5:151566959_A_G_chr5:151567083_C_T_chr5:151567201_C_A_chr5:151567261_C_G_chr5:151567302_G_A_chr5:151567304_C_T_chr5:151567305_G_A_chr5:151567337_C_T_chr5:151567338_G_A_chr5:151567407_G_T_chr5:151567518_G_A_chr5:151567581_A_C_chr5:151567595_A_G_chr5:151567697_G_A_chr5:151567701_G_A_chr5:151567782_C_T_chr5:151567791_C_T_chr5:151567794_G_A_chr5:151567802_G_A_chr5:151568196_C_T_chr5:151568250_G_A_chr5:151568255_C_T_chr5:151568258_T_C_chr5:151568331_C_T_chr5:151568477_G_A_chr5:151568496_G_A_chr5:151568499_T_C_chr5:151568535_G_A_chr5:151568595_C_G_chr5:151568717_C_T_chr5:151568718_G_A_chr5:151568738_G_A;chr5:151505702_C_T;chr5:151507207_G_C;chr5:151507231_C_G;chr5:151522049_G_A;chr5:151528133_C_A;chr5:151537822_G_A;chr5:151542921_T_C;chr5:151543011_C_G;chr5:151543016_A_C;chr5:151543655_G_T;chr5:151543664_G_A;chr5:151544784_A_G;chr5:151545498_A_G;chr5:151545707_G_A;chr5:151546232_G_T;chr5:151553203_G_A;chr5:151563513_T_C;chr5:151563532_C_T;chr5:151566767_A_G;chr5:151567266_T_G;chr5:151567691_A_C;chr5:151568429_C_T	0.00945688712486331;0.000992264387833624;0.000627784528149048;0.000222753229921834;0.000578847267013975;0.000202519340597027;0.000506257340731441;0.000364520048602673;0.000688509983394759;0.000303766707168894;0.000243013365735115;0.00042525616621441;0.000303754404438864;0.000303766707168894;0.000243003523551091;0.000222762251923856;0.000222753229921834;0.000425273390036452;0.000951763800575108;0.000243003523551091;0.000243003523551091;0.000324017820980154;0.000263253817180349	0.633471	0.882735	-0.00591553	0.0124055	0.826189	0.632053	0.87786	-0.00596485	0.0124569
THYN1_ENSG00000151500	0.827473	1	0	0	0	0	0	0	0	ultra_rare_collpase_chr11:134249854_C_A	2.02503e-05	NA	NA	NA	NA	0.826195	NA	NA	NA	NA
VPS16_ENSG00000215305	0.827579	0	0	1	0	0	0	0	0	ultra_rare_collpase_chr20:2863064_G_T_chr20:2864545_A_G_chr20:2866440_C_T	6.07509e-05	NA	NA	NA	NA	0.827143	NA	NA	NA	NA
DCD_ENSG00000161634	0.827582	1	0	0	0	0	0	0	0	ultra_rare_collpase_chr12:54648244_A_G	2.02503e-05	NA	NA	NA	NA	0.82627	NA	NA	NA	NA
B9D2_ENSG00000123810	0.827628	1	0	0	0	0	0	0	0	ultra_rare_collpase_chr19:41354993_G_A	2.02503e-05	NA	NA	NA	NA	0.826348	NA	NA	NA	NA
DNAJC4_ENSG00000110011	0.827632	0	0	0	1	0	0	0	0	ultra_rare_collpase_chr11:64231966_T_A_chr11:64232574_C_T_chr11:64232786_CACAA_C_chr11:64232793_AAAAC_A	8.10012e-05	NA	NA	NA	NA	0.827294	NA	NA	NA	NA
CDK5R2_ENSG00000171450	0.82764	0	0	0	0	0	0	1	2	ultra_rare_collpase_chr2:218959730_G_GC_chr2:218959747_C_T_chr2:218959759_C_G_chr2:218959938_G_A_chr2:218960023_G_C_chr2:218960041_C_T_chr2:218960130_C_T_chr2:218960152_C_T_chr2:218960163_G_T_chr2:218960185_C_T_chr2:218960196_C_A_chr2:218960338_C_T_chr2:218960387_T_C_chr2:218960437_C_G_chr2:218960563_G_A_chr2:218960809_AGGCCGCCGCCAGCGGCGGGGGCCCACCGAGCGGGGGCGC_A_chr2:218960811_GCCGCCGCCAGCGGCGGGGGCCCACCGAGCGGGGGCGCGC_G_chr2:218960811_G_C_chr2:218960893_C_T_chr2:218961061_C_T_chr2:218961710_A_G_chr2:218961957_G_A_chr2:218961981_C_G_chr2:218962099_ACTGT_A_chr2:218962108_C_G;chr2:218959705_G_C;chr2:218962133_A_G	0.00125551820501397;0.000506544555659116;0.000243023208716432	0.695372	0.772412	0.013146	0.0335722	0.826743	0.694165	0.769282	0.0132556	0.0337113
RTN4R_ENSG00000040608	0.827702	0	0	0	0	0	0	2	1	ultra_rare_collpase_chr22:20241815_C_T_chr22:20241844_C_T_chr22:20241856_C_T_chr22:20241857_G_A_chr22:20241863_G_A_chr22:20242004_G_A_chr22:20242042_G_A_chr22:20242093_A_C_chr22:20242117_T_C_chr22:20242259_G_A_chr22:20242282_T_A_chr22:20242297_C_T_chr22:20242298_G_A_chr22:20242327_C_T_chr22:20242334_G_A_chr22:20242385_G_A_chr22:20242453_C_T_chr22:20242454_G_A_chr22:20242493_C_T_chr22:20242495_C_T_chr22:20242496_G_A_chr22:20242537_C_T_chr22:20242538_G_A_chr22:20242547_G_A_chr22:20242568_G_A_chr22:20242574_C_T_chr22:20242679_C_T_chr22:20242712_C_T_chr22:20242717_C_T_chr22:20242742_G_A_chr22:20242751_C_T_chr22:20242864_G_A_chr22:20242892_G_A_chr22:20242901_G_A_chr22:20255970_T_G_chr22:20267884_G_C;chr22:20241938_G_A;chr22:20242937_C_T	0.00129601879227249;0.000405022276225192;0.000222762251923856	0.709679	1	-0.012943	0.0347663	0.8268	0.708452	1	-0.0130576	0.0349193
OR10AD1_ENSG00000172640	0.82775	0	0	0	0	0	0	3	1	ultra_rare_collpase_chr12:48202408_G_C_chr12:48202412_C_T_chr12:48202682_G_T_chr12:48202784_C_T_chr12:48202926_G_A_chr12:48202940_A_G_chr12:48203022_G_A_chr12:48203110_G_T_chr12:48203122_G_C_chr12:48203177_A_G_chr12:48203184_G_A;chr12:48202532_G_T;chr12:48203016_C_A;chr12:48203112_A_G	0.000648009396136244;0.000222753229921834;0.000263253817180349;0.000222753229921834	0.829247	0.66812	0.00983717	0.0456127	0.825778	0.828716	0.665558	0.00989851	0.0457526
URI1_ENSG00000105176	0.82776	0	0	0	0	0	0	4	2	ultra_rare_collpase_chr19:29942434_GGGGCGCGCGGTGCCTGAGGGC_G_chr19:29942568_G_C_chr19:29942621_T_C_chr19:29942627_C_G_chr19:29942632_G_A_chr19:29942633_A_T_chr19:29942641_C_T_chr19:29942791_T_C_chr19:29942797_C_T_chr19:29969417_A_T_chr19:29969537_G_C_chr19:29969566_G_A_chr19:29969868_G_A_chr19:29969910_G_A_chr19:29970833_A_G_chr19:29970924_A_G_chr19:29971000_G_A_chr19:29971019_A_C_chr19:29971039_A_G_chr19:29971116_G_A_chr19:29971263_A_G_chr19:29971855_A_C_chr19:29971887_G_T_chr19:29971890_G_A_chr19:29971975_C_T_chr19:29972052_T_G_chr19:29972065_A_G_chr19:29972068_G_T_chr19:29972125_C_T_chr19:29972128_A_C_chr19:29985289_TTATAA_T_chr19:29986409_G_A_chr19:30003883_G_A_chr19:30003896_A_G_chr19:30003934_C_G_chr19:30003939_C_A_chr19:30003973_G_A_chr19:30004005_C_T_chr19:30004049_G_C_chr19:30004104_G_T_chr19:30004117_A_G_chr19:30004127_G_A_chr19:30004191_T_G_chr19:30004208_C_T_chr19:30004245_A_G_chr19:30004258_C_T_chr19:30004260_A_G_chr19:30004261_G_C_chr19:30004274_T_A_chr19:30005367_G_A_chr19:30005393_G_C_chr19:30005420_G_C_chr19:30005423_T_A_chr19:30005436_T_G_chr19:30005452_TGTGA_T_chr19:30005664_T_C_chr19:30005690_T_C_chr19:30005699_G_A_chr19:30007472_A_G_chr19:30007479_G_A_chr19:30007482_T_C_chr19:30007494_C_T_chr19:30007566_T_C_chr19:30007613_G_C_chr19:30007637_A_G_chr19:30009004_G_A_chr19:30009036_G_A_chr19:30009192_G_C_chr19:30011149_A_C_chr19:30011157_C_T_chr19:30011202_C_G_chr19:30011218_C_T_chr19:30012348_TAGAG_T_chr19:30012377_G_A_chr19:30012436_G_A_chr19:30012531_G_GGT_chr19:30014906_T_C;chr19:29969911_T_C;chr19:29970907_A_T;chr19:30003840_A_G;chr19:30003891_A_G;chr19:30004023_C_T	0.00317929609979345;0.000222753229921834;0.000324004698068122;0.000243003523551091;0.000364505285326637;0.000891085098626919	0.830279	0.67498	0.00485147	0.0226341	0.82721	0.829663	0.671925	0.00488685	0.0227154
PCP4_ENSG00000183036	0.82782	0	0	1	0	0	0	0	0	ultra_rare_collpase_chr21:39929050_C_T	6.07509e-05	NA	NA	NA	NA	0.827343	NA	NA	NA	NA
EYS_ENSG00000188107	0.827843	0	0	0	0	0	0	7	2	ultra_rare_collpase_chr6:63720616_C_A_chr6:63720639_C_G_chr6:63720643_CTAATT_C_chr6:63720687_A_T_chr6:63720694_TAATTTTGCCAACAAAATTGG_T_chr6:63720728_TTGAG_T_chr6:63720735_ACGATATTTAC_A_chr6:63720764_GC_G_chr6:63720820_C_G_chr6:63720870_GTC_G_chr6:63720928_TATAGCTC_T_chr6:63720970_C_G_chr6:63720972_A_G_chr6:63721132_A_G_chr6:63721186_C_T_chr6:63721245_G_A_chr6:63721252_A_G_chr6:63721281_A_T_chr6:63721375_TTCTGCATG_T_chr6:63721404_C_A_chr6:63721425_G_C_chr6:63721554_A_G_chr6:63721619_T_TA_chr6:63721656_C_T_chr6:63721795_C_A_chr6:63726519_C_T_chr6:63726569_G_A_chr6:63726608_C_T_chr6:63726614_TGAAAG_T_chr6:63726641_A_C_chr6:63762478_C_T_chr6:63762559_G_A_chr6:63762583_G_A_chr6:63778062_G_T_chr6:63778082_G_A_chr6:63778094_G_A_chr6:63778153_G_C_chr6:63778157_G_A_chr6:63806207_G_C_chr6:63806245_G_T_chr6:63864185_C_T_chr6:63864209_C_T_chr6:63864302_T_C_chr6:63864319_A_C_chr6:63864342_A_C_chr6:63923345_G_A_chr6:63963965_G_A_chr6:63968600_T_C_chr6:63984462_G_A_chr6:63984504_G_C_chr6:63984599_T_C_chr6:63999114_TG_T_chr6:64041560_A_G_chr6:64044575_T_C_chr6:64066348_TA_T_chr6:64066416_C_T_chr6:64081870_C_G_chr6:64081891_A_G_chr6:64081954_A_G_chr6:64181798_A_C_chr6:64201537_A_G_chr6:64230600_C_T_chr6:64230627_C_G_chr6:64230693_C_T_chr6:64280908_G_A_chr6:64280927_A_G_chr6:64307033_A_T_chr6:64357002_A_C_chr6:64388718_C_A_chr6:64388721_C_T_chr6:64388818_C_T_chr6:64388842_T_C_chr6:64416156_A_G_chr6:64436199_C_T_chr6:64522760_A_G_chr6:64590627_T_C_chr6:64590767_T_A_chr6:64590813_G_C_chr6:64590903_A_G_chr6:64590904_A_T_chr6:64591003_C_T_chr6:64591018_T_A_chr6:64591101_T_A_chr6:64591152_T_C_chr6:64591155_G_A_chr6:64591165_G_A_chr6:64591465_C_G_chr6:64591467_T_C_chr6:64591510_CAGCTATA_C_chr6:64591528_C_G_chr6:64591815_A_C_chr6:64591822_G_A_chr6:64591837_C_T_chr6:64626196_A_G_chr6:64626243_C_T_chr6:64654724_T_C_chr6:64654909_G_A_chr6:64655039_A_G_chr6:64822650_C_T_chr6:64822754_C_T_chr6:64822792_C_T_chr6:64822812_A_T_chr6:64867900_T_G_chr6:64886766_A_G_chr6:64886799_C_T_chr6:64902137_C_A_chr6:64902416_A_T_chr6:64912505_G_A_chr6:64912685_C_T_chr6:64931011_G_A_chr6:64931067_A_T_chr6:64997581_C_T_chr6:65050830_A_G_chr6:65057574_T_G_chr6:65057613_C_T_chr6:65057683_A_T_chr6:65066611_T_A_chr6:65081863_T_C_chr6:65081886_A_G_chr6:65082036_CTTTA_C_chr6:65082065_T_C_chr6:65082140_A_G_chr6:65295924_A_AT_chr6:65295934_G_A_chr6:65334979_C_A_chr6:65334981_T_C_chr6:65350788_T_C_chr6:65402507_A_T_chr6:65446634_G_A_chr6:65449897_T_A_chr6:65469836_T_G_chr6:65494667_A_C_chr6:65494692_T_C_chr6:65494776_T_C_chr6:65494819_A_T_chr6:65494921_G_A_chr6:65495341_A_G_chr6:65610898_T_C;chr6:63778036_C_T;chr6:63881265_T_A;chr6:64626200_A_T;chr6:64886714_C_A;chr6:65082007_C_A;chr6:65335073_C_T;chr6:65350858_T_C;chr6:65495320_C_T	0.00652059454862096;0.000729040097205346;0.000283504110809607;0.000324004698068122;0.00022277127465673;0.000405005872585152;0.000222762251923856;0.000243003523551091;0.000384755578955895	0.687713	0.962763	-0.00701989	0.0174641	0.826967	0.686458	0.96183	-0.00707944	0.0175378
TUBGCP6_ENSG00000128159	0.827867	0	0	0	0	0	3	4	3	ultra_rare_collpase_chr22:50215722_G_A_chr22:50215848_C_T_chr22:50215867_G_A_chr22:50216749_G_A_chr22:50216783_G_A_chr22:50216800_C_T_chr22:50216851_T_C_chr22:50216873_A_G_chr22:50216976_C_T_chr22:50216977_G_A_chr22:50216985_AAGGACC_A_chr22:50217058_C_T_chr22:50217066_G_A_chr22:50217085_C_T_chr22:50217108_G_A_chr22:50217111_C_T_chr22:50217117_G_C_chr22:50217122_C_G_chr22:50217208_C_T_chr22:50217211_C_T_chr22:50217313_T_C_chr22:50217358_T_C_chr22:50217365_C_T_chr22:50217756_T_A_chr22:50217763_G_A_chr22:50217770_C_T_chr22:50217771_G_A_chr22:50217795_G_C_chr22:50217807_G_A_chr22:50217932_T_C_chr22:50217946_G_T_chr22:50217967_C_T_chr22:50217990_C_T_chr22:50218000_CGGGCCCCCAGG_C_chr22:50218012_G_GGGCCCCCAGGC_chr22:50218044_G_A_chr22:50218046_A_C_chr22:50218056_C_T_chr22:50218089_C_T_chr22:50218217_C_T_chr22:50218225_C_T_chr22:50218229_G_T_chr22:50218244_CG_C_chr22:50218255_G_A_chr22:50218286_C_T_chr22:50218307_T_C_chr22:50218381_C_G_chr22:50218502_T_C_chr22:50218523_G_A_chr22:50218552_G_A_chr22:50218708_A_T_chr22:50218735_C_G_chr22:50218741_C_T_chr22:50218765_G_A_chr22:50218800_G_A_chr22:50218824_T_C_chr22:50218860_G_A_chr22:50219085_C_T_chr22:50219133_G_A_chr22:50219163_G_C_chr22:50219178_A_C_chr22:50219183_A_G_chr22:50219328_C_T_chr22:50219336_G_A_chr22:50219390_G_A_chr22:50219414_C_T_chr22:50219638_A_T_chr22:50219646_A_G_chr22:50219653_C_T_chr22:50219664_G_A_chr22:50219665_G_A_chr22:50219959_GTGAGT_G_chr22:50220454_G_A_chr22:50220461_G_A_chr22:50220632_C_T_chr22:50220712_C_A_chr22:50220728_G_A_chr22:50220739_G_A_chr22:50220764_C_G_chr22:50220908_C_T_chr22:50220941_C_T_chr22:50220956_C_T_chr22:50220971_G_A_chr22:50221007_C_T_chr22:50221030_A_C_chr22:50221039_T_C_chr22:50221073_C_G_chr22:50221102_G_A_chr22:50221118_C_T_chr22:50221133_G_A_chr22:50221135_G_A_chr22:50221209_C_G_chr22:50221214_G_A_chr22:50221267_CCT_C_chr22:50221361_G_A_chr22:50222510_G_A_chr22:50222543_G_A_chr22:50222546_G_A_chr22:50224146_C_A_chr22:50224246_G_A_chr22:50224253_G_A_chr22:50224255_C_T_chr22:50224372_T_C_chr22:50224378_C_T_chr22:50224384_C_T_chr22:50224403_G_A_chr22:50224417_C_T_chr22:50224418_G_A_chr22:50224540_G_A_chr22:50224586_G_A_chr22:50225840_C_T_chr22:50225841_G_A_chr22:50225847_C_T_chr22:50225883_C_G_chr22:50225903_G_A_chr22:50225910_G_A_chr22:50225937_G_A_chr22:50226049_C_T_chr22:50226058_A_G_chr22:50226127_C_T_chr22:50226130_G_A_chr22:50226150_T_C_chr22:50226305_C_T_chr22:50226733_C_T_chr22:50226734_G_A_chr22:50226755_T_C_chr22:50227001_T_C_chr22:50227067_C_T_chr22:50227917_G_A_chr22:50227964_G_A_chr22:50227979_A_G_chr22:50227988_C_T_chr22:50228015_C_T_chr22:50229432_G_A_chr22:50229445_G_T_chr22:50229468_C_T_chr22:50229541_C_T_chr22:50229553_G_A_chr22:50233366_C_T_chr22:50233381_C_T_chr22:50233407_G_A_chr22:50233441_G_A_chr22:50233494_G_A_chr22:50233527_C_A;chr22:50217036_C_T;chr22:50217352_G_A;chr22:50217959_G_C;chr22:50218001_G_A;chr22:50219181_C_T;chr22:50219415_G_A;chr22:50226746_C_T;chr22:50227980_C_T;chr22:50229501_G_A	0.00668259689765502;0.000364505285326637;0.00022277127465673;0.000283550046583222;0.00020256036298817;0.00020256036298817;0.000202535747559444;0.000668313823970189;0.000243003523551091;0.000506339368898611	0.675885	0.939916	-0.0071559	0.0171159	0.826298	0.674613	0.936382	-0.00721522	0.0171862
SMLR1_ENSG00000256162	0.827884	0	0	1	0	0	0	0	0	ultra_rare_collpase_chr6:130827559_T_C_chr6:130827611_GCTC_G_chr6:130827624_G_A	6.07509e-05	NA	NA	NA	NA	0.827311	NA	NA	NA	NA
LHX1_ENSG00000273706	0.827947	0	0	0	0	0	0	2	2	ultra_rare_collpase_chr17:36936786_A_T_chr17:36936788_A_T_chr17:36936820_G_A_chr17:36936821_G_A_chr17:36936852_G_A_chr17:36937066_T_C_chr17:36937242_C_A_chr17:36937281_C_A_chr17:36937293_A_C_chr17:36937325_C_T_chr17:36937375_G_T_chr17:36937605_G_A_chr17:36937710_A_G_chr17:36937718_A_G_chr17:36937836_C_G_chr17:36938193_A_G_chr17:36938205_A_G_chr17:36940331_C_T_chr17:36940348_C_T_chr17:36940351_A_C_chr17:36940403_A_G_chr17:36940456_G_C_chr17:36940729_G_C_chr17:36940737_C_T_chr17:36940872_C_T_chr17:36942302_C_G_chr17:36942340_C_A_chr17:36942342_A_G_chr17:36942343_T_C_chr17:36942351_TCTC_T_chr17:36942362_G_C_chr17:36942781_G_A_chr17:36942812_C_A_chr17:36942863_G_A_chr17:36942905_C_G_chr17:36942925_G_C_chr17:36942964_G_C_chr17:36942985_C_T_chr17:36942997_G_A_chr17:36943009_T_G_chr17:36943066_G_A_chr17:36943085_A_G_chr17:36943097_A_AC_chr17:36943102_C_G_chr17:36943120_G_T_chr17:36943653_C_T_chr17:36943698_C_CTA_chr17:36943715_G_T_chr17:36943746_C_G_chr17:36943773_C_G_chr17:36943899_A_C_chr17:36943966_A_T_chr17:36943976_T_G_chr17:36943980_G_A_chr17:36944002_T_C_chr17:36944015_A_AAT;chr17:36942250_C_T;chr17:36942341_A_G;chr17:36943985_A_G	0.00228828318010611;0.00022277127465673;0.000263509952568209;0.000708760277024017	0.697763	0.917209	-0.0102162	0.0263071	0.827012	0.696482	0.916033	-0.0103071	0.0264236
LRRC18_ENSG00000165383	0.828007	0	0	1	0	0	0	0	0	ultra_rare_collpase_chr10:48910259_C_G_chr10:48913494_AGGTTGTCCCG_A	6.07509e-05	NA	NA	NA	NA	0.82755	NA	NA	NA	NA
PLAC8_ENSG00000145287	0.828027	0	0	0	0	1	0	0	0	ultra_rare_collpase_chr4:83094701_T_C_chr4:83104910_G_A_chr4:83104934_C_T_chr4:83104954_C_G_chr4:83107820_G_C	0.000101251	NA	NA	NA	NA	0.827694	NA	NA	NA	NA
POP5_ENSG00000167272	0.828091	0	0	1	0	0	0	0	0	ultra_rare_collpase_chr12:120579353_C_A	6.07509e-05	NA	NA	NA	NA	0.827653	NA	NA	NA	NA
N4BP1_ENSG00000102921	0.828095	0	0	0	0	0	0	2	1	ultra_rare_collpase_chr16:48543038_C_T_chr16:48543121_G_A_chr16:48546183_C_T_chr16:48548009_T_G_chr16:48548086_C_T_chr16:48553653_A_G_chr16:48560779_T_A_chr16:48560853_C_T_chr16:48561281_A_C_chr16:48561363_G_A_chr16:48561619_T_C_chr16:48561798_C_T_chr16:48561993_T_C_chr16:48562357_T_C_chr16:48562378_A_C_chr16:48608732_T_G_chr16:48608746_G_C_chr16:48609791_G_A_chr16:48609820_G_T_chr16:48609827_G_A_chr16:48609892_G_C_chr16:48609954_G_A_chr16:48609975_CGGGCGCGGCCTCCCGCGGCGGCGCCGG_C_chr16:48609976_G_T;chr16:48609923_G_A;chr16:48609989_CGCGGCGGCGCCGGGGGCCG_C	0.000708760277024017;0.000405137138921525;0.000243417582863402	0.933954	0.683568	0.00359349	0.0433621	0.826288	0.933713	0.681328	0.00361756	0.0434941
REXO2_ENSG00000076043	0.828113	0	0	0	0	0	1	1	3	ultra_rare_collpase_chr11:114439295_C_T_chr11:114439306_G_C_chr11:114439310_C_G_chr11:114439311_G_A_chr11:114439313_G_A_chr11:114439539_G_A_chr11:114439618_C_T_chr11:114439635_G_A_chr11:114440081_C_T_chr11:114440082_A_G_chr11:114443862_A_G_chr11:114443919_G_A_chr11:114443928_G_A_chr11:114444184_G_A_chr11:114444540_G_T_chr11:114445996_G_A_chr11:114446071_G_A_chr11:114447795_C_T_chr11:114447827_C_T_chr11:114447876_A_G_chr11:114449844_A_G_chr11:114449846_G_A_chr11:114449875_A_G_chr11:114449909_G_A_chr11:114449941_T_C;chr11:114439297_G_A;chr11:114439578_G_A;chr11:114439657_G_A;chr11:114439660_C_T	0.000972014094204366;0.000830766736910358;0.000324004698068122;0.000202543952037592;0.000972289742343218	0.867613	0.661336	0.00410129	0.0246041	0.823455	0.86676	0.655702	0.0041535	0.0247564
TBX22_ENSG00000122145	0.828217	0	0	0	0	0	0	0	1	ultra_rare_collpase_chrX:80022286_G_C_chrX:80022298_T_C_chrX:80022300_T_A_chrX:80023186_T_A_chrX:80024143_C_G_chrX:80025673_T_C_chrX:80025698_C_T_chrX:80025716_G_A_chrX:80025737_G_A_chrX:80026743_C_T_chrX:80030957_C_A_chrX:80030972_A_T	0.000992264	NA	NA	NA	NA	0.827404	NA	NA	NA	NA
USP25_ENSG00000155313	0.828228	0	0	0	0	0	0	2	2	ultra_rare_collpase_chr21:15730259_T_A_chr21:15730262_C_T_chr21:15730384_C_T_chr21:15730392_C_T_chr21:15732512_A_G_chr21:15732516_A_T_chr21:15762928_C_T_chr21:15762971_A_G_chr21:15769840_A_G_chr21:15777881_A_C_chr21:15791591_G_C_chr21:15791614_G_A_chr21:15799829_C_A_chr21:15799833_G_A_chr21:15805128_G_A_chr21:15805146_G_A_chr21:15818751_G_C_chr21:15824971_T_C_chr21:15824972_G_T_chr21:15826223_G_A_chr21:15826295_A_G_chr21:15826991_A_G_chr21:15827146_T_C_chr21:15827185_A_C_chr21:15830576_T_C_chr21:15831411_G_A_chr21:15831434_G_A_chr21:15831464_G_A_chr21:15831579_G_T_chr21:15833354_T_G_chr21:15833402_C_T_chr21:15833468_C_T_chr21:15833513_A_G_chr21:15842397_G_A_chr21:15842415_C_A_chr21:15847667_C_G_chr21:15847715_T_C_chr21:15847718_CGATCCCTCAT_C_chr21:15847751_CA_C_chr21:15847753_A_G_chr21:15847756_G_A_chr21:15847757_A_AG_chr21:15847759_G_T_chr21:15849814_C_T_chr21:15849859_C_G_chr21:15864269_C_T_chr21:15864316_A_T_chr21:15864331_G_A_chr21:15864412_C_G_chr21:15866266_G_C_chr21:15866284_A_C_chr21:15866292_A_G_chr21:15870086_A_G_chr21:15874435_C_T_chr21:15874450_A_G_chr21:15874503_C_T_chr21:15874507_A_G_chr21:15877802_A_C_chr21:15877826_G_A_chr21:15877839_A_G_chr21:15877950_T_C_chr21:15877959_G_A_chr21:15878405_C_T_chr21:15878437_ATGT_A;chr21:15831422_G_A;chr21:15878305_C_T;chr21:15878432_G_A	0.00326029727431048;0.000405005872585152;0.000870762626058078;0.000303754404438864	0.869873	0.692081	-0.00390499	0.0238372	0.826184	0.869366	0.689295	-0.00393516	0.0239272
LIMS2_ENSG00000072163	0.828264	0	0	0	0	0	0	0	3	ultra_rare_collpase_chr2:127634200_C_T_chr2:127634207_G_A_chr2:127634614_G_A_chr2:127634618_ACTT_A_chr2:127634655_G_C_chr2:127635212_C_G_chr2:127635215_C_T_chr2:127635726_T_C_chr2:127635741_G_A_chr2:127635743_G_A_chr2:127635759_C_T_chr2:127635785_G_T_chr2:127635861_T_G_chr2:127635872_C_T_chr2:127636233_A_G_chr2:127636274_A_C_chr2:127636286_C_T_chr2:127636307_G_A_chr2:127636316_G_A_chr2:127636560_T_G_chr2:127636584_G_A_chr2:127636585_C_T_chr2:127636594_G_A_chr2:127636602_G_A_chr2:127636810_A_G_chr2:127636821_A_C_chr2:127636876_T_G_chr2:127636879_G_C_chr2:127636881_C_T_chr2:127636889_C_G_chr2:127636899_T_C_chr2:127636902_G_A_chr2:127637349_G_A_chr2:127639336_G_A_chr2:127639388_T_G_chr2:127640096_G_A_chr2:127640139_G_A_chr2:127640147_T_C_chr2:127640273_C_T_chr2:127640320_T_C_chr2:127640945_C_T_chr2:127640976_CACAG_C_chr2:127640982_CAA_C_chr2:127640990_T_C_chr2:127664342_C_A_chr2:127664352_GC_G_chr2:127675528_C_T;chr2:127639425_G_T;chr2:127640897_T_C	0.00228828318010611;0.000506298351492568;0.000546824368114064	0.697602	1	-0.0101575	0.0261415	0.827269	0.69624	1	-0.0102537	0.0262646
MCCC1_ENSG00000078070	0.828311	0	0	0	0	0	0	2	3	ultra_rare_collpase_chr3:183017269_C_G_chr3:183017270_A_G_chr3:183017306_G_A_chr3:183020213_G_A_chr3:183022478_T_C_chr3:183034059_G_A_chr3:183037285_GC_G_chr3:183037338_G_A_chr3:183037364_T_C_chr3:183037424_A_T_chr3:183039027_T_C_chr3:183039066_G_A_chr3:183039072_C_T_chr3:183039073_G_A_chr3:183039121_C_T_chr3:183039130_C_T_chr3:183041570_G_GC_chr3:183041572_C_T_chr3:183041573_G_A_chr3:183041602_T_C_chr3:183041674_T_C_chr3:183041679_T_G_chr3:183041685_T_G_chr3:183041720_G_A_chr3:183045421_GC_G_chr3:183045516_G_C_chr3:183045522_A_C_chr3:183057343_G_A_chr3:183057390_T_C_chr3:183057391_G_A_chr3:183071047_G_C_chr3:183071065_C_T_chr3:183071296_C_T_chr3:183071314_C_T_chr3:183072429_T_A_chr3:183072469_C_T_chr3:183086697_G_A_chr3:183086748_T_C_chr3:183086761_C_T_chr3:183092419_T_C_chr3:183092425_G_C_chr3:183092452_G_A_chr3:183092480_C_T_chr3:183092486_G_A_chr3:183092521_A_G_chr3:183092545_C_T;chr3:183022494_G_T;chr3:183057312_G_A;chr3:183071074_T_C;chr3:183092428_T_G	0.00230853347373537;0.000263253817180349;0.000222753229921834;0.000526507634360698;0.000546757927989956	0.668563	0.930341	-0.0109721	0.0256285	0.82742	0.66733	0.929271	-0.0110588	0.0257293
DNAJC27_ENSG00000115137	0.828336	0	0	0	0	0	0	1	1	ultra_rare_collpase_chr2:24947731_G_A_chr2:24951455_G_A_chr2:24951535_A_G_chr2:24951551_A_C_chr2:24957062_C_T_chr2:24957090_A_C_chr2:24957123_G_A_chr2:24957832_A_G_chr2:24957917_G_A_chr2:24957970_C_T_chr2:24967207_T_C_chr2:24967268_T_C_chr2:24967277_C_T_chr2:24971814_T_G_chr2:24971840_A_G_chr2:24971846_A_G_chr2:24971850_CTT_C_chr2:24971854_G_A_chr2:24971902_C_T;chr2:24967257_C_T	0.000931513506945851;0.000263253817180349	0.738754	0.736193	0.0162127	0.0486134	0.827046	0.737926	0.734485	0.0163194	0.0487727
NSDHL_ENSG00000147383	0.828354	0	0	0	0	0	2	0	0	ultra_rare_collpase_chrX:152865933_A_G_chrX:152868863_C_T_chrX:152869060_G_A_chrX:152869081_G_A;chrX:152869102_C_T	0.000141752055404803;0.000202527543745949	0.711764	1	-0.0263985	0.0714462	0.827907	0.711197	1	-0.026507	0.0715923
KLHL1_ENSG00000150361	0.828405	0	0	0	0	0	0	1	2	ultra_rare_collpase_chr13:69701707_G_T_chr13:69707750_TACTC_T_chr13:69707752_C_T_chr13:69719390_C_T_chr13:69719445_C_T_chr13:69719490_G_C_chr13:69719561_C_T_chr13:69740389_C_T_chr13:69796806_T_C_chr13:69796830_C_T_chr13:69796866_A_G_chr13:69796890_C_T_chr13:69796939_C_T_chr13:69839005_T_C_chr13:69839011_G_T_chr13:69839032_G_A_chr13:69839078_G_C_chr13:69882437_A_G_chr13:69940074_A_G_chr13:69940198_G_A_chr13:69940222_T_C_chr13:69961305_T_G_chr13:69961325_A_G_chr13:69961343_T_C_chr13:69961352_A_G_chr13:69961422_C_T_chr13:69975638_C_T_chr13:69975692_T_C_chr13:70065824_G_A_chr13:70066121_G_A_chr13:70066142_G_A_chr13:70107222_C_T_chr13:70107398_G_T_chr13:70107575_C_T_chr13:70107626_G_A_chr13:70108467_C_T;chr13:69796796_A_C;chr13:70107689_G_C	0.00198452877566725;0.000303754404438864;0.000708760277024017	0.682256	0.878101	-0.0105919	0.0258727	0.827177	0.680664	0.874882	-0.0107041	0.0260089
FRMD8_ENSG00000126391	0.828635	0	0	0	0	0	1	0	3	ultra_rare_collpase_chr11:65389391_A_G_chr11:65389394_C_T_chr11:65389439_A_G_chr11:65389445_T_G_chr11:65389450_C_T_chr11:65389451_G_A_chr11:65389459_C_T_chr11:65389460_G_A_chr11:65389486_G_A_chr11:65393614_C_T_chr11:65393615_G_A_chr11:65393638_C_T_chr11:65394062_G_A_chr11:65394070_G_A_chr11:65394075_C_G_chr11:65394085_C_T_chr11:65394259_A_T_chr11:65394280_C_T_chr11:65394281_G_A_chr11:65394322_C_T_chr11:65394329_C_T_chr11:65394373_C_T_chr11:65394374_G_A_chr11:65396873_G_A_chr11:65396876_G_A_chr11:65396881_A_AGGGCC_chr11:65396896_G_A_chr11:65396956_G_A_chr11:65399752_G_A_chr11:65399761_G_C_chr11:65399766_G_T_chr11:65399767_C_T_chr11:65399789_G_A_chr11:65399798_G_A_chr11:65399821_A_G_chr11:65399833_G_A_chr11:65399839_G_A_chr11:65399845_G_A_chr11:65399854_G_A_chr11:65399860_G_GTACTGCCCC_chr11:65400743_G_A_chr11:65400778_G_A_chr11:65400815_G_T_chr11:65404900_G_A_chr11:65404933_C_T_chr11:65404990_C_T_chr11:65405003_G_A_chr11:65405059_G_A_chr11:65405066_A_G_chr11:65405068_G_A_chr11:65411256_C_T_chr11:65411293_G_A_chr11:65411347_T_C;chr11:65394403_C_T;chr11:65399792_G_T;chr11:65400814_G_A	0.00194402818840873;0.000708817692089595;0.000648035641960308;0.000202568569460762	0.680258	0.810863	-0.0106481	0.025838	0.827688	0.679001	0.80869	-0.0107366	0.0259448
AL132671.2_ENSG00000282218	0.82865	0	0	1	0	0	0	0	0	ultra_rare_collpase_chr6:117431983_A_G	6.07509e-05	NA	NA	NA	NA	0.82813	NA	NA	NA	NA
KRBOX1_ENSG00000240747	0.828677	0	0	0	0	1	0	0	0	ultra_rare_collpase_chr3:42941247_G_A_chr3:42941352_G_T_chr3:42941996_G_A_chr3:42942609_C_T	0.000101251	NA	NA	NA	NA	0.828399	NA	NA	NA	NA
CLIC3_ENSG00000169583	0.828679	0	0	1	0	0	0	0	0	ultra_rare_collpase_chr9:136996539_G_GC	6.07509e-05	NA	NA	NA	NA	0.82824	NA	NA	NA	NA
PIK3CA_ENSG00000121879	0.828764	0	0	0	0	0	0	1	2	ultra_rare_collpase_chr3:179148171_G_GC_chr3:179148179_G_C_chr3:179148190_G_A_chr3:179148192_G_C_chr3:179148197_A_G_chr3:179148198_G_A_chr3:179148265_G_GA_chr3:179148266_A_G_chr3:179148269_A_T_chr3:179148279_G_A_chr3:179148296_TCGGGGG_T_chr3:179148297_C_T_chr3:179148319_G_C_chr3:179148457_G_A_chr3:179148535_C_G_chr3:179148552_G_A_chr3:179148564_C_T_chr3:179148885_G_A_chr3:179148920_C_T_chr3:179148926_G_A_chr3:179198835_C_T_chr3:179198841_T_C_chr3:179198965_A_G_chr3:179199003_C_A_chr3:179199759_G_A_chr3:179203559_A_G_chr3:179204573_C_G_chr3:179204582_A_G_chr3:179209624_A_G_chr3:179210276_G_A_chr3:179210458_G_T_chr3:179210516_A_G_chr3:179221050_G_T_chr3:179224091_A_G_chr3:179225967_C_T_chr3:179230113_G_A_chr3:179234137_C_T_chr3:179234559_GTTCAT_G_chr3:179235287_G_T_chr3:179235291_A_AT_chr3:179235328_A_G_chr3:179235383_T_C_chr3:179235989_G_A_chr3:179242922_TC_T_chr3:179242957_G_A_chr3:179243043_G_A_chr3:179243256_T_C_chr3:179244583_G_A;chr3:179149127_G_A;chr3:179243181_C_A	0.00240978494188166;0.000344296824368114;0.000810044552450385	0.705195	1	-0.00989642	0.0261591	0.827937	0.704077	1	-0.00997512	0.0262625
UBA6_ENSG00000033178	0.828814	0	0	0	0	0	0	2	3	ultra_rare_collpase_chr4:67619020_A_G_chr4:67619041_G_A_chr4:67622918_T_C_chr4:67623155_C_T_chr4:67623194_G_A_chr4:67625025_A_T_chr4:67625035_T_C_chr4:67625052_C_T_chr4:67625053_G_A_chr4:67625107_T_C_chr4:67630488_T_G_chr4:67631871_C_T_chr4:67633445_C_G_chr4:67633451_A_G_chr4:67633460_C_A_chr4:67634518_G_A_chr4:67635509_T_G_chr4:67638950_C_T_chr4:67639103_C_T_chr4:67645990_G_C_chr4:67662220_G_C_chr4:67663154_C_T_chr4:67665259_G_A_chr4:67668553_G_A_chr4:67668592_T_C_chr4:67670474_G_A_chr4:67670585_C_T_chr4:67673740_T_A_chr4:67677637_C_T_chr4:67677675_T_C_chr4:67677679_C_T_chr4:67678493_T_C_chr4:67682182_T_C_chr4:67696661_C_T_chr4:67696678_G_A_chr4:67701070_C_G;chr4:67619052_T_C;chr4:67625065_A_T;chr4:67625067_C_T;chr4:67630516_T_G	0.00192377789477947;0.000607533414337789;0.000222780298120544;0.00052655028555227;0.000283504110809607	0.659949	0.873955	-0.0111634	0.0253723	0.827834	0.658618	0.872064	-0.0112566	0.0254776
ATF7IP_ENSG00000171681	0.828893	0	0	0	0	0	1	4	1	ultra_rare_collpase_chr12:14365637_G_C_chr12:14365645_G_C_chr12:14365662_G_A_chr12:14365670_G_A_chr12:14365671_G_A_chr12:14365693_G_GGCGGCGGCGGTGGCA_chr12:14365696_G_GGCGGCGGTGGCA_chr12:14365698_C_T_chr12:14365700_G_A_chr12:14365703_G_T_chr12:14365709_G_T_chr12:14365719_G_C_chr12:14365726_G_A_chr12:14365730_C_G_chr12:14365897_A_G_chr12:14365898_G_C_chr12:14365899_A_C_chr12:14365912_G_T_chr12:14365941_G_C_chr12:14365942_G_A_chr12:14365948_G_C_chr12:14365954_C_T_chr12:14366003_T_C_chr12:14366060_T_C_chr12:14366087_G_A_chr12:14384932_A_G_chr12:14384933_T_C_chr12:14384936_A_G_chr12:14384956_T_A_chr12:14384959_C_G_chr12:14384963_T_C_chr12:14385209_G_C_chr12:14394563_T_A_chr12:14394582_T_G_chr12:14394586_T_C_chr12:14394683_T_C_chr12:14394835_G_A_chr12:14395163_T_C_chr12:14403893_A_G_chr12:14408382_G_A_chr12:14416917_T_C_chr12:14417775_A_G_chr12:14417867_G_T_chr12:14417877_A_G_chr12:14417902_T_C_chr12:14424215_A_C_chr12:14424519_G_T_chr12:14424844_G_C_chr12:14424847_A_G_chr12:14424973_A_G_chr12:14425034_A_C_chr12:14425057_T_G_chr12:14425059_G_A_chr12:14425084_T_C_chr12:14425149_G_A_chr12:14425203_A_G_chr12:14425291_C_T_chr12:14425441_A_G_chr12:14436142_A_C_chr12:14436144_A_G_chr12:14436150_A_G_chr12:14436175_A_G_chr12:14436235_A_G_chr12:14460585_C_T_chr12:14460881_T_C_chr12:14460898_T_G_chr12:14460906_G_A_chr12:14460938_A_G_chr12:14461088_A_G_chr12:14461092_C_T_chr12:14466534_A_G_chr12:14466590_G_A_chr12:14478404_C_T_chr12:14478406_C_T_chr12:14478458_A_G_chr12:14481008_A_G_chr12:14481065_C_T_chr12:14496226_TGTAG_T_chr12:14496243_G_A_chr12:14496306_A_G_chr12:14497663_C_T_chr12:14497669_G_A_chr12:14497708_C_T_chr12:14497738_C_G_chr12:14497768_C_T_chr12:14497987_G_A;chr12:14365685_T_A;chr12:14365961_C_T;chr12:14394574_A_C;chr12:14394874_T_C;chr12:14457265_C_T	0.00384755578955895;0.000405022276225192;0.000202511138112596;0.000364520048602673;0.000243013365735115;0.00034425499169738	0.680177	0.82133	-0.00916938	0.0222439	0.828099	0.679035	0.818986	-0.00923863	0.0223274
PRKD2_ENSG00000105287	0.828896	0	0	0	0	0	0	1	2	ultra_rare_collpase_chr19:46674535_G_A_chr19:46674661_G_C_chr19:46674676_G_C_chr19:46675062_C_T_chr19:46678636_G_A_chr19:46689556_G_A_chr19:46689562_C_T_chr19:46689563_G_A_chr19:46689574_C_T_chr19:46689575_G_A_chr19:46690655_A_G_chr19:46691751_A_G_chr19:46691979_G_A_chr19:46693875_T_C_chr19:46693920_C_T_chr19:46693959_G_A_chr19:46694049_C_T_chr19:46694072_G_A_chr19:46697184_C_G_chr19:46697185_T_A_chr19:46697213_G_A_chr19:46697760_C_T_chr19:46697779_G_A_chr19:46697784_G_A_chr19:46697795_G_A_chr19:46700925_A_C_chr19:46700946_G_A_chr19:46701083_C_T_chr19:46701089_G_A_chr19:46704248_G_C_chr19:46704318_G_A_chr19:46704388_G_A_chr19:46704526_G_A_chr19:46704539_G_A_chr19:46704611_T_C_chr19:46704654_A_AG_chr19:46711032_G_A_chr19:46713896_G_C_chr19:46713971_C_G_chr19:46714102_G_A_chr19:46714115_C_A_chr19:46714413_G_C_chr19:46714425_G_A;chr19:46704589_G_A;chr19:46714379_TC_T	0.00218703171195982;0.000972014094204366;0.000263328471884622	0.700709	0.98001	-0.0099735	0.0259481	0.827812	0.699359	0.978073	-0.0100679	0.0260702
SCYL1_ENSG00000142186	0.829005	0	0	0	0	0	1	6	4	ultra_rare_collpase_chr11:65525232_G_A_chr11:65525933_C_T_chr11:65526146_AC_A_chr11:65526154_A_G_chr11:65526187_G_A_chr11:65526259_G_T_chr11:65526286_G_A_chr11:65526308_C_T_chr11:65526859_C_T_chr11:65526865_C_A_chr11:65526963_T_C_chr11:65526972_C_T_chr11:65527020_G_A_chr11:65527035_G_A_chr11:65527053_G_A_chr11:65527071_T_C_chr11:65527079_C_T_chr11:65527080_G_A_chr11:65527095_A_G_chr11:65530644_G_A_chr11:65530707_C_T_chr11:65530764_G_A_chr11:65531597_G_A_chr11:65531634_A_G_chr11:65531654_C_T_chr11:65531655_G_A_chr11:65531664_G_A_chr11:65532713_C_T_chr11:65532717_A_G_chr11:65532749_C_T_chr11:65532789_G_A_chr11:65535270_A_G_chr11:65535957_G_A_chr11:65536002_C_T_chr11:65536011_C_T_chr11:65536019_G_C_chr11:65536073_T_C_chr11:65536134_G_A_chr11:65536597_C_T_chr11:65537105_G_A_chr11:65538180_C_T_chr11:65538286_G_C_chr11:65538465_C_T_chr11:65538497_G_A_chr11:65538507_C_T_chr11:65538553_G_A_chr11:65539122_G_A_chr11:65539123_C_T_chr11:65539370_G_C_chr11:65539388_C_T_chr11:65539423_C_A_chr11:65539430_C_T_chr11:65539548_C_G_chr11:65539610_G_A_chr11:65539722_G_A_chr11:65539807_C_T_chr11:65539843_G_T_chr11:65539858_C_T_chr11:65539866_C_T_chr11:65539872_G_A_chr11:65540102_T_C_chr11:65540106_C_T_chr11:65540112_G_C_chr11:65540117_G_A_chr11:65540136_C_T_chr11:65540256_G_A_chr11:65540489_C_G_chr11:65540496_C_T_chr11:65540507_C_T_chr11:65540509_T_A_chr11:65540510_C_T_chr11:65540520_G_A_chr11:65540524_T_C_chr11:65540556_G_A_chr11:65540571_C_G_chr11:65540583_C_T_chr11:65541173_C_T_chr11:65541248_T_C_chr11:65541249_C_G_chr11:65541603_C_G_chr11:65541704_G_A_chr11:65543132_G_A_chr11:65543219_C_G_chr11:65543430_C_T_chr11:65543445_C_T_chr11:65543469_G_C_chr11:65543487_A_T_chr11:65543495_G_A;chr11:65525250_C_G;chr11:65526210_G_C;chr11:65526814_A_C;chr11:65530737_G_A;chr11:65536110_C_T;chr11:65538672_C_CATA;chr11:65539133_C_T;chr11:65539151_G_C;chr11:65540934_G_A;chr11:65541267_CCTT_C	0.0043943137175489;0.000365645567563175;0.000607558021791081;0.000283664951169105;0.000283527076835838;0.000202511138112596;0.000648035641960308;0.000729128691213999;0.000222816399286988;0.00022277127465673;0.000263264479546375	0.650301	0.809822	0.00806362	0.017787	0.828067	0.648966	0.806126	0.0081295	0.0178592
KLHL30_ENSG00000168427	0.82904	0	0	0	0	0	0	5	3	ultra_rare_collpase_chr2:238140761_C_T_chr2:238140762_G_A_chr2:238140789_T_C_chr2:238140795_C_T_chr2:238140833_C_T_chr2:238140834_G_A_chr2:238140857_G_T_chr2:238140887_C_T_chr2:238140896_C_T_chr2:238140897_G_A_chr2:238140900_G_A_chr2:238140914_A_C_chr2:238140919_C_A_chr2:238140956_G_A_chr2:238140969_C_T_chr2:238140971_C_T_chr2:238140972_G_A_chr2:238141037_C_T_chr2:238141038_G_A_chr2:238141061_G_A_chr2:238141080_C_T_chr2:238141089_G_A_chr2:238141104_C_T_chr2:238141124_C_T_chr2:238141133_C_T_chr2:238141173_A_G_chr2:238141253_C_T_chr2:238141310_G_A_chr2:238141341_G_A_chr2:238141359_G_A_chr2:238141367_C_T_chr2:238141368_G_A_chr2:238141386_G_A_chr2:238141512_C_T_chr2:238142836_T_TGGTGGTGGTGGGCGGGCA_chr2:238142850_G_A_chr2:238142857_C_T_chr2:238144923_A_T_chr2:238144931_G_A_chr2:238144965_T_A_chr2:238144966_GAAC_G_chr2:238144986_C_T_chr2:238145726_G_A_chr2:238145731_T_C_chr2:238145760_G_A_chr2:238145764_C_T_chr2:238145767_C_G_chr2:238145800_C_T_chr2:238145823_G_A_chr2:238145829_G_A_chr2:238147900_G_T_chr2:238147917_G_A_chr2:238147929_T_TCGGCTGC_chr2:238147969_C_G_chr2:238147984_A_C_chr2:238149012_T_A_chr2:238149024_G_A_chr2:238149028_C_T_chr2:238149030_C_T_chr2:238149047_C_T_chr2:238149078_G_A_chr2:238149079_G_A_chr2:238149094_T_C_chr2:238149113_G_A_chr2:238149126_G_A_chr2:238149132_G_A_chr2:238150844_G_A_chr2:238150853_G_T_chr2:238150877_G_A_chr2:238150881_C_T_chr2:238150886_G_A_chr2:238150889_C_T_chr2:238150962_G_A_chr2:238150967_G_A_chr2:238150979_C_T_chr2:238150980_G_A;chr2:238141145_G_T;chr2:238141230_G_A;chr2:238144982_G_A;chr2:238145683_C_T;chr2:238147857_G_A;chr2:238147951_G_A;chr2:238150937_G_A	0.0037260540277834;0.000445524503847712;0.000384755578955895;0.00022277127465673;0.000446827524575514;0.000324083451488758;0.000243023208716432;0.000243023208716432	0.809994	0.661204	-0.00495655	0.020615	0.825966	0.809202	0.656809	-0.00499827	0.0207006
SUN5_ENSG00000167098	0.829054	0	0	0	0	0	0	0	2	ultra_rare_collpase_chr20:32983896_C_T_chr20:32985140_G_A_chr20:32985809_G_A_chr20:32985830_T_C_chr20:32985861_G_A_chr20:32985881_C_G_chr20:32987671_C_T_chr20:32987751_G_A_chr20:32989650_C_T_chr20:32989662_C_T_chr20:32995678_G_A_chr20:32995708_G_A_chr20:32997646_CT_C;chr20:32995677_C_T	0.000465756753472925;0.000850615683732988	0.970577	0.708585	0.00163201	0.044246	0.827048	0.970388	0.706128	0.00164753	0.0443826
CCNH_ENSG00000134480	0.829075	0	0	0	0	0	0	3	1	ultra_rare_collpase_chr5:87389409_C_T_chr5:87389433_C_T_chr5:87390824_A_G_chr5:87391001_G_A_chr5:87391426_A_G_chr5:87391455_C_T_chr5:87391460_T_C_chr5:87391509_T_C_chr5:87391753_A_G_chr5:87394447_TAGAGAG_T_chr5:87394466_C_T_chr5:87395096_CTCT_C_chr5:87395099_T_C_chr5:87399392_AC_A_chr5:87399431_G_A_chr5:87399446_T_C_chr5:87401714_C_G_chr5:87401733_AGTTCT_A_chr5:87404886_G_A_chr5:87404922_T_C_chr5:87404931_G_A_chr5:87405003_C_T_chr5:87407984_C_T_chr5:87408037_T_G_chr5:87408112_C_T_chr5:87408113_G_A_chr5:87408117_G_T_chr5:87408122_C_T_chr5:87408143_C_G_chr5:87409283_TACTC_T_chr5:87409338_C_T_chr5:87411220_T_C_chr5:87411285_T_A_chr5:87411318_T_C;chr5:87391589_CAAGTA_C;chr5:87391888_G_C;chr5:87412712_C_A	0.00192377789477947;0.000384755578955895;0.000283504110809607;0.000303754404438864	0.947846	0.696238	0.00197315	0.0301649	0.827322	0.947648	0.693767	0.00198659	0.0302553
GRIN2C_ENSG00000161509	0.829214	0	0	0	0	0	0	4	3	ultra_rare_collpase_chr17:74842475_C_T_chr17:74842476_A_G_chr17:74842640_G_A_chr17:74842646_A_C_chr17:74842685_A_T_chr17:74842710_A_G_chr17:74842775_TGCGCCTGCGCCAA_T_chr17:74842863_G_A_chr17:74842877_G_A_chr17:74842922_G_A_chr17:74843061_G_A_chr17:74843284_CGGGTCGGGGGT_C_chr17:74843391_C_T_chr17:74843402_G_A_chr17:74843405_C_A_chr17:74843417_G_A_chr17:74843429_A_G_chr17:74843436_G_A_chr17:74843452_C_T_chr17:74843474_G_A_chr17:74843490_C_T_chr17:74843525_T_C_chr17:74844293_G_A_chr17:74844328_C_T_chr17:74844329_G_A_chr17:74844359_C_T_chr17:74844385_G_A_chr17:74844403_A_T_chr17:74844493_A_G_chr17:74844496_TTC_T_chr17:74844499_T_C_chr17:74846105_G_A_chr17:74846120_CCTT_C_chr17:74846173_A_G_chr17:74846182_A_G_chr17:74846797_G_A_chr17:74846802_T_C_chr17:74846820_G_A_chr17:74846845_G_A_chr17:74846854_G_A_chr17:74846868_T_C_chr17:74846877_G_A_chr17:74846893_G_A_chr17:74846913_C_T_chr17:74847364_C_T_chr17:74847378_G_A_chr17:74847459_A_G_chr17:74847863_G_C_chr17:74847912_C_T_chr17:74847929_G_A_chr17:74849791_G_A_chr17:74849839_G_A_chr17:74849846_C_T_chr17:74849879_G_A_chr17:74849911_A_G_chr17:74849921_G_A_chr17:74850232_C_T_chr17:74850234_C_T_chr17:74850235_G_A_chr17:74850300_G_C_chr17:74850581_G_A_chr17:74850629_T_C_chr17:74850649_C_T_chr17:74850650_G_A_chr17:74850670_G_A_chr17:74850680_G_A_chr17:74851590_C_T_chr17:74851591_G_A_chr17:74851653_G_A_chr17:74852029_G_A_chr17:74852142_C_T_chr17:74852226_G_A_chr17:74852280_C_CCGG_chr17:74852314_C_T_chr17:74852320_C_T_chr17:74852325_G_A_chr17:74852344_C_G_chr17:74852394_C_G_chr17:74852442_T_C_chr17:74852500_G_A_chr17:74852584_C_T_chr17:74854785_G_A_chr17:74854803_T_C_chr17:74854935_T_TG_chr17:74854947_C_T_chr17:74854954_G_A_chr17:74855001_G_A_chr17:74859876_C_G_chr17:74859883_T_G_chr17:74859922_C_T_chr17:74859924_C_T_chr17:74859931_C_T_chr17:74862870_G_A_chr17:74862903_C_T_chr17:74863078_C_T_chr17:74863090_A_C_chr17:74863119_G_A_chr17:74863219_C_T_chr17:74863230_G_A_chr17:74863232_C_T_chr17:74863914_G_A_chr17:74863925_T_C_chr17:74863946_G_A_chr17:74863955_G_T_chr17:74864012_C_T_chr17:74864049_G_A_chr17:74864186_G_A_chr17:74864234_G_A_chr17:74864302_G_A_chr17:74864338_C_T_chr17:74864339_G_A_chr17:74864341_G_T_chr17:74864533_G_A_chr17:74864830_G_A_chr17:74864841_C_T_chr17:74864856_G_A_chr17:74864858_C_A_chr17:74864859_G_A_chr17:74864872_C_G_chr17:74864883_C_T;chr17:74850725_C_T;chr17:74852137_C_T;chr17:74852514_G_A;chr17:74859824_G_A;chr17:74863977_G_A;chr17:74864043_C_T	0.00569033250982139;0.00034425499169738;0.000465983224603914;0.000222834454258164;0.000567077122488658;0.000283550046583222;0.000222798347241351	0.677512	0.947569	-0.00765011	0.0183958	0.828264	0.676139	0.946403	-0.00771907	0.0184783
RFNG_ENSG00000169733	0.829332	0	0	1	0	0	0	0	0	ultra_rare_collpase_chr17:82049118_T_C_chr17:82050498_C_CAGGT_chr17:82051324_C_CG	6.07509e-05	NA	NA	NA	NA	0.828882	NA	NA	NA	NA
TRAF3IP1_ENSG00000204104	0.829368	0	0	0	0	0	1	3	1	ultra_rare_collpase_chr2:238320494_G_T_chr2:238320496_A_G_chr2:238320530_G_A_chr2:238320714_C_T_chr2:238320751_C_T_chr2:238325351_G_A_chr2:238325809_G_C_chr2:238325902_G_A_chr2:238325967_C_G_chr2:238328702_C_T_chr2:238328707_C_T_chr2:238328779_G_A_chr2:238328926_G_T_chr2:238329265_C_T_chr2:238332821_TAGTC_T_chr2:238338362_G_A_chr2:238338380_T_C_chr2:238338388_A_G_chr2:238338412_G_A_chr2:238344554_T_G_chr2:238349335_C_T_chr2:238349365_C_T_chr2:238352877_C_G_chr2:238352913_C_T_chr2:238356021_A_G_chr2:238356031_C_T_chr2:238397459_G_A_chr2:238397504_G_A_chr2:238397516_A_G_chr2:238397528_C_T_chr2:238397558_G_A_chr2:238397580_T_G_chr2:238397654_G_A_chr2:238398770_G_A_chr2:238398779_T_G_chr2:238398794_G_A_chr2:238398818_G_C_chr2:238398912_G_A;chr2:238320758_C_T;chr2:238325879_T_A;chr2:238328712_G_C;chr2:238332860_G_A	0.0018630270138917;0.000243200518827773;0.000263253817180349;0.000243052742445111;0.000202519340597027	0.974645	0.683496	0.00098105	0.0308667	0.827332	0.974503	0.680587	0.000988205	0.0309195
C15orf62_ENSG00000188277	0.829476	0	0	1	0	0	0	0	0	ultra_rare_collpase_chr15:40770640_C_T_chr15:40770934_C_CT	6.07509e-05	NA	NA	NA	NA	0.828977	NA	NA	NA	NA
DDI2_ENSG00000197312	0.829645	0	0	0	0	0	0	3	2	ultra_rare_collpase_chr1:15617533_T_TGAGGGAGG_chr1:15617541_G_GGAGC_chr1:15617569_G_A_chr1:15617636_GGCCGA_G_chr1:15617636_G_GGCCGA_chr1:15617648_C_T_chr1:15617652_G_T_chr1:15617655_G_GAGCCT_chr1:15617703_C_T_chr1:15618216_A_G_chr1:15620280_G_A_chr1:15630299_T_C_chr1:15630321_A_G_chr1:15630334_G_A_chr1:15630378_C_T_chr1:15630442_C_T_chr1:15633430_T_C_chr1:15633510_T_A_chr1:15649762_C_G_chr1:15651725_A_G_chr1:15651799_C_T_chr1:15651832_C_T_chr1:15651836_C_T_chr1:15651892_G_C_chr1:15659864_T_C_chr1:15659984_C_T_chr1:15660039_G_C_chr1:15660065_C_A_chr1:15660128_C_T_chr1:15660241_C_T_chr1:15660753_CCCTT_C_chr1:15660779_C_T_chr1:15660977_C_G_chr1:15661393_G_A_chr1:15661474_C_T_chr1:15661598_T_C_chr1:15661603_C_T_chr1:15661708_G_A_chr1:15661997_G_A_chr1:15662043_A_G_chr1:15663014_G_A;chr1:15656572_G_C;chr1:15660926_C_T;chr1:15661468_G_C;chr1:15661703_A_G	0.00202502936292576;0.000486007047102183;0.000263253817180349;0.000243003523551091;0.000263253817180349	0.67775	0.902928	-0.010548	0.0253842	0.828338	0.676024	0.900988	-0.0106677	0.0255273
THRAP3_ENSG00000054118	0.829705	0	0	0	0	0	0	4	5	ultra_rare_collpase_chr1:36224444_G_A_chr1:36224457_C_T_chr1:36224460_G_T_chr1:36224473_G_C_chr1:36259380_A_G_chr1:36282598_G_A_chr1:36282606_C_T_chr1:36282636_C_T_chr1:36286379_G_A_chr1:36286451_G_A_chr1:36286465_G_T_chr1:36286553_G_A_chr1:36286583_A_G_chr1:36286688_G_A_chr1:36286726_C_T_chr1:36286733_G_A_chr1:36286955_T_C_chr1:36286964_G_A_chr1:36286970_G_A_chr1:36287015_G_A_chr1:36287017_C_T_chr1:36287026_C_T_chr1:36287027_G_A_chr1:36287033_G_T_chr1:36287057_C_T_chr1:36287084_C_T_chr1:36287137_G_A_chr1:36287141_A_G_chr1:36287179_G_A_chr1:36287191_C_T_chr1:36287264_C_T_chr1:36288634_A_G_chr1:36288679_GA_G_chr1:36289065_T_C_chr1:36289121_G_A_chr1:36289155_C_G_chr1:36289164_G_C_chr1:36289222_G_T_chr1:36289311_A_G_chr1:36289364_G_A_chr1:36289593_C_G_chr1:36289620_C_T_chr1:36289631_C_T_chr1:36289727_A_G_chr1:36291412_G_A_chr1:36291433_A_G_chr1:36291471_C_G_chr1:36293874_C_T_chr1:36293895_C_G_chr1:36294109_A_G_chr1:36294118_A_G_chr1:36294298_A_G_chr1:36296719_AAAGGTC_A_chr1:36296749_A_G_chr1:36301002_C_T_chr1:36301581_G_T_chr1:36301643_C_T_chr1:36303832_GTGAGCC_G_chr1:36303838_C_T_chr1:36303851_G_A_chr1:36303872_G_A_chr1:36303890_G_A_chr1:36303916_G_A_chr1:36304383_T_A_chr1:36304483_G_A_chr1:36304573_T_G_chr1:36304906_A_G_chr1:36304910_T_A_chr1:36304933_TGAAAA_T_chr1:36305101_C_T_chr1:36305244_A_G_chr1:36305327_CAAATA_C_chr1:36306597_G_T_chr1:36306598_A_T_chr1:36306618_T_G_chr1:36306627_CAGA_C_chr1:36306697_G_T_chr1:36306754_A_T_chr1:36306884_C_T_chr1:36307271_G_A_chr1:36307526_G_A_chr1:36307539_GGAA_G_chr1:36307566_T_A_chr1:36308146_C_T_chr1:36308186_G_T_chr1:36308452_A_G_chr1:36308468_C_G_chr1:36309566_C_T_chr1:36309581_C_T;chr1:36289168_G_C;chr1:36289473_G_A;chr1:36296677_C_T;chr1:36303844_C_T;chr1:36304862_CTT_C;chr1:36304936_AAAG_A;chr1:36305151_G_A;chr1:36309567_G_A	0.00376655461504192;0.000486007047102183;0.00042525616621441;0.000324004698068122;0.000263253817180349;0.000465756753472925;0.000405005872585152;0.000506257340731441;0.000243013365735115	0.652396	0.905006	-0.00869642	0.0193067	0.828284	0.651054	0.901318	-0.00876813	0.0193857
SART3_ENSG00000075856	0.829819	0	0	0	0	0	1	3	2	ultra_rare_collpase_chr12:108518442_A_T_chr12:108518450_C_T_chr12:108518451_G_A_chr12:108518462_C_T_chr12:108518463_G_A_chr12:108518508_C_T_chr12:108518513_T_C_chr12:108518522_G_A_chr12:108518561_G_A_chr12:108518637_G_A_chr12:108518639_G_A_chr12:108518642_C_T_chr12:108518643_G_A_chr12:108518685_GCAT_G_chr12:108518745_G_A_chr12:108518766_A_G_chr12:108518767_C_T_chr12:108518798_G_A_chr12:108518820_C_T_chr12:108518858_C_A_chr12:108518861_G_A_chr12:108518899_G_A_chr12:108518945_G_A_chr12:108518985_G_A_chr12:108519017_G_A_chr12:108519027_G_A_chr12:108519044_G_A_chr12:108519069_C_T_chr12:108519129_T_C_chr12:108519140_C_G_chr12:108519176_G_A_chr12:108519218_C_A_chr12:108519219_G_A_chr12:108519249_C_T_chr12:108519272_C_T_chr12:108519284_C_T_chr12:108519296_T_C_chr12:108519302_G_A_chr12:108519329_G_A_chr12:108519345_G_A_chr12:108519350_A_G_chr12:108519447_T_A_chr12:108519456_C_T_chr12:108519461_C_G_chr12:108523467_A_T_chr12:108523484_A_C_chr12:108523491_T_C_chr12:108523563_T_C_chr12:108524316_G_A_chr12:108524395_G_A_chr12:108524443_C_T_chr12:108524469_G_A_chr12:108525474_G_A_chr12:108525516_T_C_chr12:108525561_C_T_chr12:108525590_G_A_chr12:108526104_A_G_chr12:108526107_C_T_chr12:108526117_G_C_chr12:108526133_G_A_chr12:108526170_G_A_chr12:108526226_T_A_chr12:108526353_C_T_chr12:108526437_G_A_chr12:108526548_G_C_chr12:108530190_G_A_chr12:108530219_T_C_chr12:108530243_C_T_chr12:108530255_C_T_chr12:108530268_TTTC_T_chr12:108530286_C_T_chr12:108530309_G_A_chr12:108532288_C_T_chr12:108532294_G_A_chr12:108536744_G_A_chr12:108537527_A_G_chr12:108537537_A_C_chr12:108537545_C_T_chr12:108537559_T_A_chr12:108537569_C_T_chr12:108538110_G_A_chr12:108538939_A_G_chr12:108538993_G_A_chr12:108539003_C_G_chr12:108539013_C_T_chr12:108544453_C_T_chr12:108544497_T_C_chr12:108545140_C_T_chr12:108545141_G_A_chr12:108545224_G_A_chr12:108545249_G_A_chr12:108545252_C_T_chr12:108547892_T_C_chr12:108547902_C_T_chr12:108547922_T_C_chr12:108547926_C_T_chr12:108547962_T_C_chr12:108549104_G_C_chr12:108549121_G_T_chr12:108549204_T_C_chr12:108560883_T_G_chr12:108560940_A_C_chr12:108561036_G_A_chr12:108561072_T_C_chr12:108561144_G_A_chr12:108562627_C_T_chr12:108562633_C_G_chr12:108562726_A_G_chr12:108563734_C_T_chr12:108564309_G_A_chr12:108564378_G_A_chr12:108565431_G_A;chr12:108518844_C_A;chr12:108518999_G_A;chr12:108519290_G_A;chr12:108524383_CTTT_C;chr12:108524466_G_A	0.0047790692965048;0.000405005872585152;0.000627759102506986;0.000384755578955895;0.000222753229921834;0.000202519340597027	0.733461	0.688728	0.00663936	0.0194974	0.827163	0.732251	0.684927	0.00670191	0.0195887
PSMD2_ENSG00000175166	0.829835	0	0	0	0	0	1	1	1	ultra_rare_collpase_chr3:184299345_A_G_chr3:184299384_G_A_chr3:184300280_GAGA_G_chr3:184300285_G_A_chr3:184300391_C_T_chr3:184300414_C_G_chr3:184301538_G_A_chr3:184301872_G_A_chr3:184301941_G_A_chr3:184301948_A_G_chr3:184302028_A_C_chr3:184302034_G_A_chr3:184302447_G_A_chr3:184302713_C_T_chr3:184302714_G_A_chr3:184303358_A_G_chr3:184303660_G_T_chr3:184303971_A_G_chr3:184303989_C_T_chr3:184304341_G_A_chr3:184304391_G_A_chr3:184305886_C_T_chr3:184306057_A_G_chr3:184306114_G_A_chr3:184306481_A_G_chr3:184306493_C_G_chr3:184307513_A_G_chr3:184307628_C_T_chr3:184307640_A_G_chr3:184307897_C_T_chr3:184307954_T_G_chr3:184307968_G_A_chr3:184308518_C_T_chr3:184308536_G_A_chr3:184308792_G_A_chr3:184308835_C_T_chr3:184308849_G_A_chr3:184308877_A_G_chr3:184308879_T_C;chr3:184301555_A_G;chr3:184306784_A_G	0.00127576849864323;0.000202519340597027;0.000283515593357635	0.723384	1	-0.0122825	0.0347022	0.828863	0.722036	1	-0.0124073	0.0348776
RC3H1_ENSG00000135870	0.829836	0	0	0	0	0	0	2	1	ultra_rare_collpase_chr1:173938740_G_A_chr1:173941381_CT_C_chr1:173943455_C_T_chr1:173943485_T_C_chr1:173943545_G_A_chr1:173946538_G_A_chr1:173946782_T_C_chr1:173946827_G_A_chr1:173961115_G_A_chr1:173961180_C_T_chr1:173961222_G_A_chr1:173961228_C_T_chr1:173961735_G_A_chr1:173961772_A_G_chr1:173961781_C_T_chr1:173961819_G_A_chr1:173961841_T_A_chr1:173961906_C_T_chr1:173961982_G_A_chr1:173961999_G_A_chr1:173962018_G_A_chr1:173962080_G_A_chr1:173962083_G_A_chr1:173964002_G_A_chr1:173964008_G_A_chr1:173964038_G_A_chr1:173964054_A_G_chr1:173964107_G_A_chr1:173964179_G_C_chr1:173964185_A_T_chr1:173964876_G_A_chr1:173964929_G_A_chr1:173964945_C_T_chr1:173965110_T_C_chr1:173970609_C_T_chr1:173972528_T_G_chr1:173972576_C_T_chr1:173972577_G_A_chr1:173972613_T_C_chr1:173972627_T_C_chr1:173980903_A_G_chr1:173980955_T_C_chr1:173983547_T_C_chr1:173984556_C_T_chr1:173992766_C_T_chr1:173992844_T_C_chr1:173992901_T_C_chr1:174022119_C_T_chr1:174022146_C_CGCCACCGCCGCGGCA_chr1:174022274_A_G_chr1:174022279_G_A;chr1:173972510_T_G;chr1:174022146_C_T	0.0020047790692965;0.000263253817180349;0.000364549578742709	0.853141	0.715474	0.00591003	0.0319267	0.828085	0.852643	0.713054	0.00595019	0.0320337
ALAD_ENSG00000148218	0.829882	0	0	0	0	0	0	2	1	ultra_rare_collpase_chr9:113388331_G_A_chr9:113388985_C_T_chr9:113389034_C_T_chr9:113389454_C_T_chr9:113389469_T_C_chr9:113389481_G_A_chr9:113389490_A_G_chr9:113389520_C_T_chr9:113389524_C_T_chr9:113389621_C_T_chr9:113389648_C_T_chr9:113389652_G_A_chr9:113389773_C_T_chr9:113389827_A_G_chr9:113390596_C_T_chr9:113390628_C_T_chr9:113390635_G_A_chr9:113390650_G_A_chr9:113390798_C_T_chr9:113390906_C_T_chr9:113390908_G_A_chr9:113391567_C_T_chr9:113391609_C_T_chr9:113392137_C_T_chr9:113392148_C_G_chr9:113393472_T_C_chr9:113393524_G_C;chr9:113390918_C_T;chr9:113393531_C_G	0.00127576849864323;0.000324004698068122;0.000263253817180349	0.69439	1	-0.0135068	0.0343768	0.828918	0.693038	1	-0.0136325	0.0345359
ACOT12_ENSG00000172497	0.829907	0	0	0	0	0	0	2	4	ultra_rare_collpase_chr5:81330467_A_G_chr5:81330471_A_G_chr5:81330813_C_T_chr5:81330816_T_C_chr5:81330852_C_T_chr5:81330878_T_G_chr5:81330891_G_T_chr5:81330896_A_T_chr5:81330899_G_A_chr5:81330914_G_A_chr5:81332484_T_A_chr5:81332499_G_A_chr5:81332526_G_GT_chr5:81335792_C_T_chr5:81335793_G_A_chr5:81342704_T_A_chr5:81344170_G_A_chr5:81344182_G_A_chr5:81344203_G_A_chr5:81344895_G_A_chr5:81344999_TTCCTGACAGTCAAAG_T_chr5:81345012_A_G_chr5:81345033_A_G_chr5:81345945_G_T_chr5:81345951_C_T_chr5:81345952_G_A_chr5:81346002_C_T_chr5:81346004_G_C_chr5:81347807_G_A_chr5:81347828_G_A_chr5:81347831_T_C_chr5:81347852_G_T_chr5:81347861_A_G_chr5:81347880_C_T_chr5:81359903_C_T_chr5:81359960_G_A_chr5:81359971_C_T_chr5:81360010_G_T_chr5:81363808_T_G_chr5:81363816_A_G_chr5:81371765_G_C_chr5:81385756_C_G_chr5:81385779_T_A_chr5:81385800_C_T_chr5:81393987_C_T_chr5:81394014_C_T_chr5:81394015_A_C_chr5:81394065_G_A_chr5:81394083_A_C_chr5:81394093_C_T;chr5:81332529_T_G;chr5:81343859_C_A;chr5:81344181_C_T;chr5:81344979_C_T;chr5:81345024_C_T	0.0023895346482524;0.000769542324827866;0.000405005872585152;0.000425273390036452;0.000243003523551091;0.000567008221619213	0.769551	0.657454	-0.00661853	0.0225917	0.827039	0.768641	0.653516	-0.00667199	0.022682
CLDN22_ENSG00000177300	0.829912	0	0	0	0	0	1	2	2	ultra_rare_collpase_chr4:183317642_CTTCA_C_chr4:183317672_G_C_chr4:183317687_T_C_chr4:183317704_T_C_chr4:183318093_T_C_chr4:183318146_A_C_chr4:183318458_T_A_chr4:183319656_C_T_chr4:183319723_G_C_chr4:183319734_A_G_chr4:183319813_G_T_chr4:183320020_A_T_chr4:183320081_C_G_chr4:183320095_C_T_chr4:183320351_A_G_chr4:183321795_A_C_chr4:183321996_G_A_chr4:183322017_A_T_chr4:183322041_G_A_chr4:183322074_A_G_chr4:183322274_C_G_chr4:183322295_T_G_chr4:183322336_G_A;chr4:183319606_G_A;chr4:183320032_G_A;chr4:183320128_G_T;chr4:183322018_C_T	0.00121501761775546;0.000486007047102183;0.000222753229921834;0.000202511138112596;0.000243003523551091	0.665679	0.672612	0.0146607	0.03393	0.82915	0.664621	0.669687	0.0147593	0.0340435
SPTY2D1_ENSG00000179119	0.829948	0	0	0	0	0	0	2	2	ultra_rare_collpase_chr11:18603158_G_A_chr11:18603163_A_G_chr11:18603184_C_T_chr11:18603799_C_A_chr11:18606463_TGTATATGCAAA_T_chr11:18607295_A_G_chr11:18607390_T_C_chr11:18607470_C_T_chr11:18608798_A_G_chr11:18609871_T_C_chr11:18609880_T_C_chr11:18609893_G_A_chr11:18609898_A_G_chr11:18611525_C_T_chr11:18612408_C_T_chr11:18612431_T_C_chr11:18612478_C_A_chr11:18614661_A_T_chr11:18614845_G_A_chr11:18614880_G_A_chr11:18615260_C_A_chr11:18615318_G_A_chr11:18615382_G_T_chr11:18615645_C_T_chr11:18615752_C_G_chr11:18615780_G_C_chr11:18615804_T_G_chr11:18615877_C_T_chr11:18615972_A_G_chr11:18616077_T_G_chr11:18616917_G_C_chr11:18634520_G_A_chr11:18634523_G_A;chr11:18606743_T_G;chr11:18614878_C_G;chr11:18615333_T_C	0.00149852172856506;0.000324004698068122;0.000546757927989956;0.000324004698068122	0.942372	0.685853	0.00217849	0.0301361	0.82771	0.942114	0.682791	0.00219606	0.0302433
PAIP1_ENSG00000172239	0.82998	0	0	0	0	0	0	0	2	ultra_rare_collpase_chr5:43526463_G_A_chr5:43526484_A_G_chr5:43527386_C_T_chr5:43527387_G_A_chr5:43527412_C_G_chr5:43529799_C_T_chr5:43529826_A_C_chr5:43534909_G_T_chr5:43536889_C_T_chr5:43543028_T_G_chr5:43543116_C_T_chr5:43547851_C_A_chr5:43555834_T_C_chr5:43555903_G_A_chr5:43556623_G_A_chr5:43556631_G_C_chr5:43556660_T_C_chr5:43556695_G_A_chr5:43556704_G_A_chr5:43556774_C_G_chr5:43556798_G_A_chr5:43556809_C_T_chr5:43556815_G_A_chr5:43556822_G_T_chr5:43556825_C_T_chr5:43556847_G_GCTC_chr5:43556965_G_A;chr5:43526351_T_C	0.00129601879227249;0.00076951115791179	0.709566	0.794345	-0.0129247	0.0347029	0.829063	0.708436	0.79264	-0.0130299	0.0348433
PGAM4_ENSG00000226784	0.830003	0	0	1	0	0	0	0	0	ultra_rare_collpase_chrX:77968888_TGCCCTGGGCAGCCACA_T_chrX:77969561_G_C	6.07509e-05	NA	NA	NA	NA	0.829571	NA	NA	NA	NA
CREB3L3_ENSG00000060566	0.830007	0	0	0	0	0	0	3	2	ultra_rare_collpase_chr19:4154998_G_T_chr19:4155009_G_A_chr19:4157076_T_G_chr19:4157124_G_A_chr19:4157143_C_CA_chr19:4157287_T_C_chr19:4159744_G_A_chr19:4164575_G_A_chr19:4168354_G_A_chr19:4168360_C_T_chr19:4168367_T_TG_chr19:4168368_G_GA_chr19:4168374_A_T_chr19:4168378_C_T_chr19:4168379_G_A_chr19:4168391_G_A_chr19:4170138_A_G_chr19:4171101_G_A_chr19:4171162_G_A_chr19:4171404_C_T_chr19:4171477_G_A_chr19:4171654_A_G_chr19:4171694_G_A_chr19:4173051_A_G_chr19:4174853_C_T_chr19:4174895_G_A_chr19:4174906_T_G_chr19:4174928_G_A_chr19:4174939_T_C_chr19:4175051_C_T_chr19:4175062_C_T_chr19:4175063_G_A_chr19:4175072_G_A_chr19:4175099_C_T_chr19:4175107_C_T_chr19:4175690_C_T_chr19:4175704_A_G_chr19:4175885_G_A_chr19:4175926_C_T_chr19:4177079_G_A;chr19:4171135_A_G;chr19:4171173_G_A;chr19:4174648_T_C;chr19:4175139_C_T	0.00210603053744279;0.000283653456519977;0.000243013365735115;0.000789889415481833;0.000263275142776135	0.673853	0.87739	-0.0108843	0.0258616	0.829015	0.672519	0.875554	-0.0109787	0.0259731
APOF_ENSG00000175336	0.830103	1	0	0	0	0	0	0	0	ultra_rare_collpase_chr12:56362729_C_A	2.02503e-05	NA	NA	NA	NA	0.828877	NA	NA	NA	NA
NUBP1_ENSG00000103274	0.830128	0	0	0	0	0	2	3	3	ultra_rare_collpase_chr16:10743835_G_A_chr16:10743837_G_A_chr16:10743887_G_A_chr16:10743934_TCTAA_T_chr16:10743967_CA_C_chr16:10744025_G_A_chr16:10744027_G_T_chr16:10744048_G_A_chr16:10744067_T_G_chr16:10747151_G_A_chr16:10747211_G_A_chr16:10747235_G_A_chr16:10752671_G_A_chr16:10755751_G_T_chr16:10756694_T_A_chr16:10756703_A_G_chr16:10757890_C_T_chr16:10757894_G_A_chr16:10757998_G_A_chr16:10758004_G_A_chr16:10761386_G_A_chr16:10761406_C_T_chr16:10761447_G_C_chr16:10761466_A_C_chr16:10761793_G_A_chr16:10761794_C_T_chr16:10761803_T_C_chr16:10761811_G_C_chr16:10761832_G_A_chr16:10761848_A_G_chr16:10761851_C_T_chr16:10770271_C_T_chr16:10770295_C_A_chr16:10770300_A_T_chr16:10770308_C_A_chr16:10771671_G_A_chr16:10771783_C_T_chr16:10773379_T_C_chr16:10773387_C_A_chr16:10773417_T_C_chr16:10774119_C_T;chr16:10743877_C_G;chr16:10744050_G_A;chr16:10757971_G_A;chr16:10761462_T_A;chr16:10761472_A_G;chr16:10767973_C_G;chr16:10774080_C_T	0.00212628083107205;0.000243023208716432;0.000445686965682104;0.000627759102506986;0.000202519340597027;0.000202519340597027;0.000243003523551091;0.000384755578955895	0.989801	0.656618	-0.000389835	0.0304981	0.827228	0.989597	0.652502	-0.000392815	0.0301278
TSC1_ENSG00000165699	0.830153	0	0	0	0	0	1	7	1	ultra_rare_collpase_chr9:132887411_C_T_chr9:132887412_G_A_chr9:132887438_A_G_chr9:132887459_C_T_chr9:132887549_G_A_chr9:132887563_CAG_C_chr9:132888297_C_T_chr9:132888304_T_C_chr9:132888312_C_T_chr9:132888327_G_A_chr9:132888351_G_A_chr9:132888393_T_C_chr9:132888418_C_T_chr9:132888420_C_T_chr9:132888438_G_A_chr9:132891428_G_A_chr9:132892218_G_A_chr9:132896294_C_A_chr9:132896425_C_G_chr9:132896440_C_T_chr9:132896546_G_A_chr9:132896590_G_A_chr9:132896597_G_C_chr9:132896650_C_T_chr9:132896683_C_T_chr9:132896735_C_T_chr9:132897229_T_C_chr9:132897329_C_T_chr9:132897513_C_T_chr9:132897514_G_A_chr9:132897570_T_A_chr9:132897571_C_T_chr9:132897582_C_T_chr9:132897583_G_A_chr9:132897611_CT_C_chr9:132900726_C_G_chr9:132902693_C_T_chr9:132903782_C_G_chr9:132903784_C_T_chr9:132903794_G_A_chr9:132905635_A_G_chr9:132905669_C_T_chr9:132905719_A_G_chr9:132905770_G_A_chr9:132905930_G_C_chr9:132905947_C_T_chr9:132905976_C_A_chr9:132905998_T_C_chr9:132906014_C_G_chr9:132906020_G_A_chr9:132906052_C_T_chr9:132906118_G_C_chr9:132910671_A_G_chr9:132911046_G_A_chr9:132911064_G_T_chr9:132911475_C_T_chr9:132911541_G_A_chr9:132912324_C_T_chr9:132912413_T_C_chr9:132921884_C_T_chr9:132921914_G_A_chr9:132921950_C_T_chr9:132923377_C_T_chr9:132923432_T_C_chr9:132923438_G_C_chr9:132925619_G_A_chr9:132927235_T_A_chr9:132927301_C_T_chr9:132928800_C_T_chr9:132928954_T_C_chr9:132942971_T_C_chr9:132943013_A_C_chr9:132943900_T_C_chr9:132944536_T_A_chr9:132944552_C_T_chr9:132944558_C_T_chr9:132944566_G_A_chr9:132944623_T_TC_chr9:132944861_A_AGATCTTGTGACTCCGCGAAGG_chr9:132944878_G_A_chr9:132944891_A_G_chr9:132944893_A_T_chr9:132944932_G_GGGGGC;chr9:132887534_G_A;chr9:132896607_G_C;chr9:132897589_C_T;chr9:132901666_C_G;chr9:132910626_G_A;chr9:132912333_G_A;chr9:132925604_A_C;chr9:132944886_C_T	0.0043943137175489;0.000202511138112596;0.000263253817180349;0.000222951882929993;0.000324004698068122;0.000384786747134351;0.000222762251923856;0.000303766707168894;0.000222798347241351	0.678313	0.957395	-0.00822439	0.019829	0.82934	0.67713	0.956409	-0.00828839	0.0199057
P2RY10_ENSG00000078589	0.830198	0	0	0	0	1	0	0	0	ultra_rare_collpase_chrX:78960825_A_G_chrX:78961472_C_T	0.000101251	NA	NA	NA	NA	0.829764	NA	NA	NA	NA
JPH3_ENSG00000154118	0.830259	0	0	0	0	0	0	3	3	ultra_rare_collpase_chr16:87602015_T_C_chr16:87603116_C_T_chr16:87603150_T_A_chr16:87603151_C_T_chr16:87603335_C_T_chr16:87603363_A_G_chr16:87603419_C_A_chr16:87603444_T_G_chr16:87603455_C_T_chr16:87603461_C_G_chr16:87604042_C_T_chr16:87604143_G_A_chr16:87604191_A_G_chr16:87604725_G_A_chr16:87604752_T_C_chr16:87604803_G_A_chr16:87604816_A_G_chr16:87644305_G_A_chr16:87644309_G_A_chr16:87644317_G_A_chr16:87644338_G_C_chr16:87644344_C_T_chr16:87644345_G_A_chr16:87644360_C_T_chr16:87644377_C_T_chr16:87644378_G_A_chr16:87644399_C_T_chr16:87644413_G_A_chr16:87644426_C_T_chr16:87644427_G_GGTGGCCGGCAGCCCGGCC_chr16:87644434_G_A_chr16:87644441_C_T_chr16:87644446_G_A_chr16:87644452_C_T_chr16:87644453_G_A_chr16:87644474_C_G_chr16:87644524_C_T_chr16:87644525_G_A_chr16:87644571_C_G_chr16:87644608_C_T_chr16:87644609_G_A_chr16:87644614_G_A_chr16:87644632_G_A_chr16:87644642_C_T_chr16:87644710_G_A_chr16:87644716_G_A_chr16:87644719_G_A_chr16:87644753_A_G_chr16:87644768_C_T_chr16:87644779_G_A_chr16:87644788_C_T_chr16:87644792_C_T_chr16:87644797_G_A_chr16:87644809_G_A_chr16:87644831_G_A_chr16:87644833_C_T_chr16:87644834_G_A_chr16:87644861_C_T_chr16:87644905_G_A_chr16:87644911_G_A_chr16:87644918_G_A_chr16:87644938_C_T_chr16:87644942_C_T_chr16:87644953_C_T_chr16:87644954_G_A_chr16:87644968_C_T_chr16:87644983_G_A_chr16:87644989_C_T_chr16:87644990_G_A_chr16:87645004_G_A_chr16:87684167_G_A_chr16:87684200_G_A_chr16:87684207_C_T_chr16:87684209_C_T_chr16:87684210_G_A_chr16:87684239_T_A_chr16:87684256_C_A_chr16:87684257_C_T_chr16:87684266_G_A_chr16:87689687_G_A_chr16:87689703_C_A_chr16:87689743_C_T_chr16:87689751_G_C_chr16:87689769_T_C_chr16:87689774_C_T_chr16:87689858_C_G_chr16:87689865_C_T_chr16:87689874_T_C_chr16:87689877_C_T_chr16:87689879_G_A_chr16:87689886_A_G_chr16:87689891_C_T_chr16:87689957_G_A_chr16:87689987_C_T_chr16:87690003_G_A_chr16:87690047_C_T_chr16:87690126_G_A_chr16:87690170_CAGG_C_chr16:87690194_C_T_chr16:87690210_C_G_chr16:87690331_C_G_chr16:87690398_A_C_chr16:87690405_G_A_chr16:87690428_T_C_chr16:87690458_C_T_chr16:87690521_A_C_chr16:87696826_T_C_chr16:87696845_G_A_chr16:87696870_G_A_chr16:87696874_A_G_chr16:87698096_C_T;chr16:87644494_C_T;chr16:87644587_C_T;chr16:87644974_G_A;chr16:87689898_G_A;chr16:87690029_C_T	0.00494107164553886;0.00054689082438728;0.000445614745797043;0.000344436340059972;0.000344310770851055;0.000263339140298991	0.690532	0.768717	0.00773704	0.0194333	0.829329	0.689192	0.765488	0.00780766	0.0195215
NPS_ENSG00000214285	0.830265	0	0	0	1	0	0	0	0	ultra_rare_collpase_chr10:127549506_T_A_chr10:127552606_GA_G	8.10012e-05	NA	NA	NA	NA	0.8299	NA	NA	NA	NA
SACM1L_ENSG00000211456	0.830283	0	0	0	0	0	0	0	1	ultra_rare_collpase_chr3:45705138_A_G_chr3:45705158_G_C_chr3:45706870_C_T_chr3:45709598_G_A_chr3:45713176_G_C_chr3:45719511_C_T_chr3:45722020_G_A_chr3:45722050_G_A_chr3:45731370_G_A_chr3:45732078_G_A_chr3:45732103_G_A_chr3:45737599_A_G_chr3:45737802_A_G_chr3:45737826_T_C_chr3:45738638_T_C_chr3:45738796_T_C_chr3:45738856_G_A_chr3:45743654_A_G_chr3:45743689_G_A_chr3:45743739_G_A_chr3:45744368_A_G_chr3:45744956_C_T_chr3:45745362_ATGTAC_A	0.00107327	NA	NA	NA	NA	0.829354	NA	NA	NA	NA
RTEL1_ENSG00000258366	0.830285	0	0	0	0	0	0	1	3	ultra_rare_collpase_chr20:63659431_C_T_chr20:63659496_C_T_chr20:63661326_C_T_chr20:63661368_C_G_chr20:63661415_G_A_chr20:63661882_G_A_chr20:63661898_C_T_chr20:63661928_G_A_chr20:63662850_G_A_chr20:63662860_G_A_chr20:63667492_G_A_chr20:63667512_G_A_chr20:63667547_T_A_chr20:63672574_A_G_chr20:63672619_G_A_chr20:63673959_C_T_chr20:63678160_T_C_chr20:63678165_G_A_chr20:63678297_G_A_chr20:63678327_G_A_chr20:63679851_A_G_chr20:63679869_C_T_chr20:63679946_C_T_chr20:63685833_C_T_chr20:63687670_G_A_chr20:63687682_C_T_chr20:63687701_G_A_chr20:63687703_G_A_chr20:63687707_G_A_chr20:63687740_C_T_chr20:63688049_C_T_chr20:63688603_G_A_chr20:63689822_C_T_chr20:63690100_G_A_chr20:63690206_G_A_chr20:63690312_C_T_chr20:63690873_C_T_chr20:63690903_C_G_chr20:63690921_C_T_chr20:63691820_C_T_chr20:63692868_G_C_chr20:63692873_G_C_chr20:63692905_C_T_chr20:63692926_C_A_chr20:63692973_G_A_chr20:63692974_A_G_chr20:63692976_G_A_chr20:63693157_G_C_chr20:63693184_G_C_chr20:63693215_G_T_chr20:63694739_A_C_chr20:63694876_C_T_chr20:63694939_C_G_chr20:63694942_C_T_chr20:63695083_C_T_chr20:63695131_G_A_chr20:63695619_G_A_chr20:63696829_T_C_chr20:63696882_C_T_chr20:63697003_C_T_chr20:63697027_G_A_chr20:63697065_G_A_chr20:63697069_A_C_chr20:63697107_C_T_chr20:63697113_C_T_chr20:63697119_G_A_chr20:63697138_G_T_chr20:63697346_C_T_chr20:63697445_T_G_chr20:63698528_C_T_chr20:63700462_C_T_chr20:63700468_G_A_chr20:63700483_C_T_chr20:63700484_G_A_chr20:63700514_C_T_chr20:63700520_G_A_chr20:63700523_C_A;chr20:63678258_C_T;chr20:63680717_C_G;chr20:63689578_T_C	0.00354380138512008;0.000912001945604151;0.000911300121506683;0.000324070323260147	0.818634	0.699008	-0.00402801	0.0175664	0.828008	0.817812	0.6961	-0.00406496	0.0176462
TCP10L_ENSG00000242220	0.830335	0	0	1	0	0	0	0	0	ultra_rare_collpase_chr21:32582292_G_A	6.07509e-05	NA	NA	NA	NA	0.829856	NA	NA	NA	NA
SLC25A42_ENSG00000181035	0.830339	0	0	0	0	0	2	2	1	ultra_rare_collpase_chr19:19064002_G_C_chr19:19064050_AGGGGGCGCG_A_chr19:19064051_G_C_chr19:19106324_G_A_chr19:19107922_C_T_chr19:19107991_C_G_chr19:19107992_C_T_chr19:19110596_C_T_chr19:19110601_G_A_chr19:19110622_T_G_chr19:19110664_G_A_chr19:19110728_C_A_chr19:19110830_C_T;chr19:19105668_G_A;chr19:19105732_G_GGCCCC;chr19:19107970_C_T;chr19:19110746_G_A	0.000627759102506986;0.00030377901089554;0.000202642457647726;0.000364520048602673;0.000202511138112596	0.658552	0.871236	-0.0145966	0.0330304	0.829039	0.656939	0.868925	-0.0147437	0.0331958
AL358113.1_ENSG00000285130	0.830382	0	0	0	1	0	0	0	0	ultra_rare_collpase_chr9:69151655_C_T_chr9:69151708_C_A	8.10012e-05	NA	NA	NA	NA	0.830034	NA	NA	NA	NA
DDIAS_ENSG00000165490	0.830415	0	0	0	0	0	0	1	1	ultra_rare_collpase_chr11:82914811_T_C_chr11:82928892_A_G_chr11:82928916_C_G_chr11:82930222_C_G_chr11:82930273_C_T_chr11:82932088_A_AAAAC_chr11:82932522_T_A_chr11:82932631_T_G_chr11:82932922_T_TA_chr11:82933098_A_T_chr11:82933356_A_G_chr11:82933466_G_A_chr11:82933643_G_T_chr11:82933754_G_GA_chr11:82933775_G_GA_chr11:82933845_G_GC_chr11:82934042_AGAAAGAAACT_A;chr11:82914751_C_T	0.000870762626058078;0.000263253817180349	0.774519	0.727441	0.0135921	0.047447	0.829003	0.773794	0.725557	0.0136817	0.0476025
KIAA1614_ENSG00000135835	0.830471	0	0	0	0	0	0	2	2	ultra_rare_collpase_chr1:180913251_G_A_chr1:180916305_C_T_chr1:180916362_G_T_chr1:180916461_C_T_chr1:180916989_C_T_chr1:180917005_G_A_chr1:180917898_G_A_chr1:180928450_A_G_chr1:180928485_C_T_chr1:180928500_G_A_chr1:180928503_C_T_chr1:180928506_A_G_chr1:180928521_C_T_chr1:180928522_G_A_chr1:180928527_C_T_chr1:180928530_C_T_chr1:180928531_G_A_chr1:180928573_G_A_chr1:180935231_C_T_chr1:180935497_CCGGGCAGCGAGAGGAGGTGCCAGGCCTG_C_chr1:180935688_G_C_chr1:180935762_C_CT_chr1:180935788_G_A_chr1:180935866_A_G_chr1:180935916_G_A_chr1:180936022_G_A_chr1:180936067_G_A_chr1:180936085_G_T_chr1:180936368_TGTCTC_T_chr1:180938612_T_A_chr1:180941178_C_T_chr1:180941179_G_A_chr1:180941195_G_C_chr1:180941214_G_A_chr1:180941266_C_T_chr1:180944410_C_T_chr1:180944411_G_A_chr1:180944431_A_G_chr1:180944464_C_T_chr1:180944465_G_A_chr1:180945325_C_T_chr1:180945346_G_A_chr1:180945367_C_T_chr1:180945373_G_A_chr1:180945376_G_T_chr1:180945379_C_T_chr1:180945398_C_T_chr1:180945448_G_A_chr1:180945457_G_A_chr1:180945475_C_T_chr1:180950382_T_A_chr1:180950456_G_A;chr1:180941044_G_C;chr1:180941170_A_G;chr1:180945428_G_A	0.00321979668705196;0.000719720337240387;0.000222807372898521;0.000303754404438864	0.788474	0.708956	-0.00617559	0.0230181	0.828423	0.787583	0.706109	-0.00622866	0.0231161
HDGFL2_ENSG00000167674	0.830475	0	0	0	0	0	0	2	2	ultra_rare_collpase_chr19:4472357_C_T_chr19:4472360_G_C_chr19:4474743_G_A_chr19:4474759_G_T_chr19:4475331_T_A_chr19:4475479_G_A_chr19:4475511_C_T_chr19:4488706_G_A_chr19:4488814_G_A_chr19:4491606_T_C_chr19:4491663_C_T_chr19:4491794_C_T_chr19:4491795_G_A_chr19:4491803_C_T_chr19:4491824_C_T_chr19:4493832_G_A_chr19:4493842_C_T_chr19:4493996_C_T_chr19:4494030_G_A_chr19:4494170_A_G_chr19:4494242_C_T_chr19:4494278_C_T_chr19:4494284_CAGG_C_chr19:4494284_C_CAGGAGAAGG_chr19:4494317_C_T_chr19:4494354_GCAGCAGCGGGGA_G_chr19:4494360_G_A_chr19:4494368_G_A_chr19:4494402_G_C_chr19:4494407_C_T_chr19:4496380_C_T_chr19:4496387_A_C_chr19:4496390_A_G;chr19:4491645_C_T;chr19:4491800_C_T;chr19:4493701_A_G	0.00151877202219432;0.000344436340059972;0.000749351911860013;0.000303815928056388	1	0.684934	0.000176883	Inf	0.828395	1	0.682226	0.000178145	Inf
KXD1_ENSG00000105700	0.830578	0	0	0	0	0	0	1	2	ultra_rare_collpase_chr19:18557880_TC_T_chr19:18557883_C_T_chr19:18557899_G_A_chr19:18557914_G_A_chr19:18558017_G_A_chr19:18562047_G_A_chr19:18562096_C_T_chr19:18562097_G_T_chr19:18564877_G_A_chr19:18564931_G_A_chr19:18564948_G_A_chr19:18565012_G_A_chr19:18567163_C_T_chr19:18568515_G_A_chr19:18568525_C_T_chr19:18568548_G_A_chr19:18568593_C_T_chr19:18568603_C_G_chr19:18569319_T_C_chr19:18573368_T_C_chr19:18573718_C_T;chr19:18557895_C_T;chr19:18565015_G_A	0.000708760277024017;0.000425307841866494;0.000364520048602673	0.98647	0.677266	-0.000852227	0.0502564	0.82864	0.98632	0.674903	-0.00085802	0.0500433
FOXD4L4_ENSG00000184659	0.830646	0	0	0	1	0	0	0	0	ultra_rare_collpase_chr9:65737205_C_CG_chr9:65737467_A_T_chr9:65737860_GC_G	8.10012e-05	NA	NA	NA	NA	0.830316	NA	NA	NA	NA
FNDC3A_ENSG00000102531	0.830695	0	0	0	0	0	1	3	4	ultra_rare_collpase_chr13:48975933_T_C_chr13:48975933_T_TGGC_chr13:48975938_G_A_chr13:48975972_A_G_chr13:48976007_G_A_chr13:48976016_G_A_chr13:48976029_C_T_chr13:48976032_G_A_chr13:48976052_GCGCGCCGGCGGC_G_chr13:48976727_T_G_chr13:48977392_A_G_chr13:48977394_G_A_chr13:49006248_C_T_chr13:49075354_G_C_chr13:49110277_G_T_chr13:49110284_T_C_chr13:49110656_A_T_chr13:49110683_A_G_chr13:49114677_G_A_chr13:49114704_C_G_chr13:49114709_T_C_chr13:49131150_A_G_chr13:49131159_G_A_chr13:49131197_C_T_chr13:49131221_C_T_chr13:49131321_T_C_chr13:49131363_A_G_chr13:49136419_G_A_chr13:49138754_TGAA_T_chr13:49138755_G_A_chr13:49145784_G_A_chr13:49167249_A_G_chr13:49168678_G_T_chr13:49168720_G_A_chr13:49172047_C_G_chr13:49172054_C_A_chr13:49174469_T_A_chr13:49174504_T_G_chr13:49175377_G_C_chr13:49178631_C_T_chr13:49186058_C_T_chr13:49187111_T_G_chr13:49187122_A_C_chr13:49187172_A_G_chr13:49188529_A_G_chr13:49188535_T_C_chr13:49188554_A_G_chr13:49188564_T_C_chr13:49188593_G_A_chr13:49188617_A_T_chr13:49191211_C_T_chr13:49191259_A_G_chr13:49191274_A_G_chr13:49191317_G_A_chr13:49191320_C_T_chr13:49196902_A_G_chr13:49197735_G_C_chr13:49197762_G_A_chr13:49197786_G_T_chr13:49197789_G_A_chr13:49198066_C_G_chr13:49198081_G_A_chr13:49198121_G_A_chr13:49198453_C_T_chr13:49198531_G_A_chr13:49201800_G_A_chr13:49201903_G_A_chr13:49201934_C_G_chr13:49203257_G_A_chr13:49204586_A_G_chr13:49207096_G_A_chr13:49207294_C_T_chr13:49207324_G_A_chr13:49207722_A_G_chr13:49207727_A_G_chr13:49207835_G_A_chr13:49207844_A_G_chr13:49207976_T_A_chr13:49208457_A_G_chr13:49208568_T_C_chr13:49208796_G_A_chr13:49208814_G_C_chr13:49208841_A_T_chr13:49208845_A_G_chr13:49209167_G_T_chr13:49209174_A_C_chr13:49209282_T_C_chr13:49209285_A_G_chr13:49209317_T_C_chr13:49209320_A_C_chr13:49209443_T_C_chr13:49209576_T_C;chr13:49098366_G_A;chr13:49207292_G_A;chr13:49207295_G_A;chr13:49207498_T_C;chr13:49207864_C_T;chr13:49208829_A_G;chr13:49208987_T_C	0.00402980843222227;0.000202519340597027;0.000384755578955895;0.00034425499169738;0.000222753229921834;0.00085051233242882;0.000729010570653275;0.00076951115791179	0.744776	0.659426	0.00614488	0.0188763	0.827874	0.743808	0.655496	0.00619301	0.0189496
ALDH3B1_ENSG00000006534	0.830844	0	0	0	0	0	1	2	3	ultra_rare_collpase_chr11:68015325_C_T_chr11:68015358_C_T_chr11:68018546_T_G_chr11:68018599_C_T_chr11:68018800_C_T_chr11:68018821_G_A_chr11:68018875_G_A_chr11:68018887_G_A_chr11:68019181_G_A_chr11:68019247_G_A_chr11:68019250_G_C_chr11:68019727_G_A_chr11:68019739_G_A_chr11:68019748_G_A_chr11:68019784_ATCT_A_chr11:68021506_T_C_chr11:68021554_TG_T_chr11:68021577_G_A_chr11:68021592_G_A_chr11:68021604_G_A_chr11:68021614_G_A_chr11:68021616_G_A_chr11:68021628_C_T_chr11:68021629_G_A_chr11:68021631_T_A_chr11:68021655_G_A_chr11:68021664_G_A_chr11:68021680_G_A_chr11:68021748_C_T_chr11:68021772_C_T_chr11:68021773_G_A_chr11:68021799_C_T_chr11:68021836_T_C_chr11:68021855_G_C_chr11:68022639_CAGG_C_chr11:68022654_G_A_chr11:68022678_G_A_chr11:68022714_C_T_chr11:68022717_C_T_chr11:68022727_C_T_chr11:68022739_A_G;chr11:68015373_C_T;chr11:68019778_G_A;chr11:68021823_G_A;chr11:68021853_G_A;chr11:68022720_G_A	0.00190352760115022;0.000344268934791414;0.000526507634360698;0.000202511138112596;0.000465775617658971;0.000364505285326637	1	0.657582	0.000162585	Inf	0.827418	1	0.653124	0.000164093	Inf
TUT1_ENSG00000149016	0.830916	0	0	0	0	0	0	5	3	ultra_rare_collpase_chr11:62571842_G_A_chr11:62572655_C_T_chr11:62572673_G_T_chr11:62572950_A_C_chr11:62573780_A_AAGGATGGCGGTGGAT_chr11:62573782_G_A_chr11:62573843_G_A_chr11:62573858_A_T_chr11:62573861_G_A_chr11:62573869_G_A_chr11:62573897_G_A_chr11:62573914_G_A_chr11:62573917_G_T_chr11:62573949_G_A_chr11:62573955_C_A_chr11:62574845_ACT_A_chr11:62575072_T_C_chr11:62575140_T_A_chr11:62575291_C_T_chr11:62575380_C_T_chr11:62575381_G_A_chr11:62575399_C_T_chr11:62575410_A_G_chr11:62575416_C_T_chr11:62575420_G_A_chr11:62575612_A_C_chr11:62575615_C_G_chr11:62575815_A_T_chr11:62575896_G_C_chr11:62575965_C_T_chr11:62576011_C_G_chr11:62576017_G_A_chr11:62576029_G_T_chr11:62576034_C_T_chr11:62576079_A_G_chr11:62576115_C_T_chr11:62576116_G_A_chr11:62576190_G_A_chr11:62576220_G_A_chr11:62576662_G_A_chr11:62576978_A_C_chr11:62576979_G_A_chr11:62577000_T_C_chr11:62577177_C_T_chr11:62577247_A_G_chr11:62578562_G_A_chr11:62578567_C_T_chr11:62578583_C_T_chr11:62578601_G_A_chr11:62578625_G_A_chr11:62578676_G_A_chr11:62578822_G_A_chr11:62581207_C_T_chr11:62581437_G_A_chr11:62581455_C_T_chr11:62581574_G_A_chr11:62581599_G_A_chr11:62581616_C_T_chr11:62581617_G_A_chr11:62581674_C_T_chr11:62581698_C_T_chr11:62589032_T_C_chr11:62589158_G_A_chr11:62591406_T_C_chr11:62591448_C_G_chr11:62591451_G_A_chr11:62591452_G_GC_chr11:62591473_C_T_chr11:62591580_G_T_chr11:62591593_G_A_chr11:62593248_A_T_chr11:62593960_G_A_chr11:62593976_G_A_chr11:62594322_C_T_chr11:62594336_C_T_chr11:62594349_C_T_chr11:62594370_C_T_chr11:62594557_G_A_chr11:62594586_G_A_chr11:62594602_G_A_chr11:62595265_C_T_chr11:62595840_C_T_chr11:62596281_G_A_chr11:62596290_G_A;chr11:62571100_C_A;chr11:62578948_G_A;chr11:62581601_G_C;chr11:62591398_G_A;chr11:62594344_T_C;chr11:62594993_C_T;chr11:62595884_C_T	0.00348305050423231;0.000243003523551091;0.000243013365735115;0.000567077122488658;0.000384802333117304;0.00042525616621441;0.000243003523551091;0.000303754404438864	0.815517	0.648005	-0.00475223	0.0203683	0.818252	0.814702	0.643205	-0.00479458	0.0204577
TROAP_ENSG00000135451	0.830952	0	0	0	0	0	0	3	3	ultra_rare_collpase_chr12:49323637_C_G_chr12:49323980_G_A_chr12:49325615_T_C_chr12:49325662_A_G_chr12:49325753_C_T_chr12:49325780_A_G_chr12:49325792_C_T_chr12:49325847_G_A_chr12:49326146_C_A_chr12:49326157_C_T_chr12:49326670_C_G_chr12:49327250_T_C_chr12:49328979_T_G_chr12:49329009_C_T_chr12:49330148_A_G_chr12:49330149_T_C_chr12:49330236_A_T_chr12:49330845_C_T_chr12:49330940_G_A_chr12:49331235_G_A_chr12:49331256_G_A_chr12:49331271_T_C_chr12:49331309_G_A_chr12:49331333_C_T_chr12:49331357_C_T_chr12:49331597_G_GT_chr12:49333146_C_T_chr12:49334536_T_G_chr12:49334571_T_C_chr12:49335977_G_A_chr12:49336021_C_T_chr12:49336108_C_T_chr12:49336117_C_T_chr12:49336198_C_A_chr12:49336258_G_A_chr12:49336291_G_A_chr12:49336419_G_T_chr12:49336490_G_C_chr12:49336534_C_T_chr12:49336566_G_T;chr12:49323972_C_T;chr12:49325838_C_T;chr12:49329027_G_A;chr12:49333147_G_T;chr12:49336137_G_C	0.00151877202219432;0.000445506459843668;0.000324004698068122;0.000567008221619213;0.000222753229921834;0.000283538561244329	0.867277	0.653345	-0.00465327	0.0278442	0.82818	0.866784	0.649684	-0.00468733	0.0279432
S100P_ENSG00000163993	0.830978	0	0	1	0	0	0	0	0	ultra_rare_collpase_chr4:6693942_C_A_chr4:6694068_CAGGT_C_chr4:6696986_G_A	6.07509e-05	NA	NA	NA	NA	0.83036	NA	NA	NA	NA
GOLGA5_ENSG00000066455	0.831039	0	0	0	0	0	0	1	2	ultra_rare_collpase_chr14:92794316_A_G_chr14:92794465_G_A_chr14:92797407_G_T_chr14:92797487_G_A_chr14:92797496_A_G_chr14:92797589_A_G_chr14:92797687_G_A_chr14:92797702_C_T_chr14:92797703_G_A_chr14:92797751_G_C_chr14:92797760_C_T_chr14:92797765_T_G_chr14:92797772_G_A_chr14:92797838_C_G_chr14:92797843_G_A_chr14:92797894_T_G_chr14:92797970_G_A_chr14:92806931_C_T_chr14:92806958_A_G_chr14:92809347_T_C_chr14:92809360_G_A_chr14:92809519_G_A_chr14:92810307_C_G_chr14:92810322_T_C_chr14:92810331_C_T_chr14:92811563_G_A_chr14:92811590_C_T_chr14:92811591_G_A_chr14:92811614_A_G_chr14:92811684_A_G_chr14:92811725_T_C_chr14:92811726_A_G_chr14:92816250_G_T_chr14:92816328_G_C_chr14:92816366_G_C_chr14:92816390_G_T_chr14:92816413_G_A_chr14:92824556_A_G_chr14:92824562_A_G_chr14:92824577_G_A_chr14:92824618_G_A_chr14:92824621_G_C_chr14:92833138_T_C_chr14:92833153_A_G_chr14:92833171_G_A_chr14:92833177_A_G_chr14:92833254_C_G_chr14:92833269_G_A_chr14:92833289_CTCTGGAAGTAGTAGTAATGGG_C_chr14:92833325_G_T_chr14:92833329_G_A_chr14:92833341_G_A_chr14:92833347_G_A_chr14:92835624_G_A_chr14:92835634_G_A_chr14:92835649_C_T_chr14:92837409_G_A_chr14:92839426_G_A;chr14:92797714_G_A;chr14:92824593_G_C	0.00236928435462314;0.000445506459843668;0.000263253817180349	0.71434	1	0.0099591	0.0272082	0.829961	0.712871	1	0.0100662	0.0273536
CYP2B6_ENSG00000197408	0.83108	0	0	0	0	0	0	1	1	ultra_rare_collpase_chr19:41004041_G_C_chr19:41004086_A_G_chr19:41004122_G_A_chr19:41004125_G_A_chr19:41004154_C_T_chr19:41004158_G_T_chr19:41004165_T_C_chr19:41004345_C_T_chr19:41004380_C_T_chr19:41004395_C_T_chr19:41004396_G_A_chr19:41004407_G_A_chr19:41006919_C_G_chr19:41006979_C_T_chr19:41010027_C_T_chr19:41010064_C_T_chr19:41010093_C_T_chr19:41010097_A_G_chr19:41010099_GGCTTCCTGCTCATGC_G_chr19:41010124_C_T_chr19:41012300_A_G_chr19:41012361_G_A_chr19:41012384_G_A_chr19:41012394_A_G_chr19:41012414_G_A_chr19:41012465_C_T_chr19:41012471_T_C_chr19:41012478_T_A_chr19:41012757_C_G_chr19:41016676_C_T_chr19:41016678_C_T_chr19:41016706_C_T_chr19:41016765_C_T_chr19:41016822_C_T_chr19:41016823_G_A;chr19:41007013_T_C	0.00151877202219432;0.000384833508871425	0.736162	1	-0.0117811	0.0349649	0.830193	0.73498	1	-0.0118908	0.0351269
GTPBP10_ENSG00000105793	0.831124	0	0	0	0	0	0	3	1	ultra_rare_collpase_chr7:90346742_A_G_chr7:90352907_G_T_chr7:90352972_C_T_chr7:90354480_A_G_chr7:90354547_T_C_chr7:90355158_T_G_chr7:90355181_C_T_chr7:90372186_A_T_chr7:90377526_C_T_chr7:90377610_T_C_chr7:90382958_G_A_chr7:90383061_C_T_chr7:90384909_G_GA_chr7:90385017_C_G;chr7:90377522_C_A;chr7:90378188_G_A;chr7:90385066_T_A	0.000546757927989956;0.000222753229921834;0.000263275142776135;0.000283504110809607	0.851002	0.669693	0.00839157	0.0446738	0.829147	0.85054	0.667149	0.00844327	0.0448085
WDR66_ENSG00000158023	0.831158	0	0	0	0	0	0	2	4	ultra_rare_collpase_chr12:121921369_G_T_chr12:121923628_C_T_chr12:121931777_C_G_chr12:121934311_A_G_chr12:121942542_T_C_chr12:121942622_A_G_chr12:121942976_G_A_chr12:121949041_C_T_chr12:121954178_A_G_chr12:121954313_C_T_chr12:121954331_A_T_chr12:121957113_C_A_chr12:121957226_A_G_chr12:121957996_T_A_chr12:121958372_G_A_chr12:121958411_G_A_chr12:121958456_C_T_chr12:121958978_G_A_chr12:121959006_A_G_chr12:121959069_A_G_chr12:121960649_A_C_chr12:121960663_C_T_chr12:121960667_C_G_chr12:121960670_A_G_chr12:121960702_G_T_chr12:121960703_T_A_chr12:121960705_T_A_chr12:121960748_A_G_chr12:121962041_G_A_chr12:121962146_A_G_chr12:121966960_C_T_chr12:121968070_C_T_chr12:121968075_G_A_chr12:121968124_C_T_chr12:121968135_G_A_chr12:121975268_TG_T_chr12:121975314_C_T_chr12:121975315_G_A_chr12:121975575_C_T_chr12:121975576_G_A_chr12:121999734_G_A_chr12:121999776_G_A_chr12:121999818_C_G_chr12:122001509_C_T_chr12:122001556_C_A_chr12:122001574_G_A_chr12:122003670_A_G;chr12:121949060_G_T;chr12:121999728_T_G;chr12:121999823_G_C;chr12:122001522_G_T;chr12:122001545_T_C	0.00202502936292576;0.000891049007695423;0.000222753229921834;0.000324004698068122;0.000486026731470231;0.000850546780072904	0.649586	0.939827	-0.00947981	0.0208651	0.829828	0.647915	0.938426	-0.00957659	0.0209709
KLHDC8B_ENSG00000185909	0.831182	0	0	0	0	0	0	0	2	ultra_rare_collpase_chr3:49172831_G_A_chr3:49172890_C_T_chr3:49172938_C_T_chr3:49172996_T_A_chr3:49173085_C_T_chr3:49173094_C_T_chr3:49174259_G_T_chr3:49174281_C_A_chr3:49174314_G_A_chr3:49174316_C_T_chr3:49174317_G_A_chr3:49174382_G_A_chr3:49174735_T_C_chr3:49174739_CAG_C_chr3:49174747_C_T_chr3:49174811_G_A_chr3:49174835_G_A_chr3:49174858_G_A_chr3:49174921_C_T_chr3:49174922_G_A_chr3:49174932_T_C_chr3:49175137_G_A_chr3:49175152_T_C_chr3:49175656_G_A_chr3:49175658_C_T_chr3:49175797_T_C_chr3:49176440_G_C_chr3:49177654_T_A_chr3:49177814_A_C_chr3:49177877_T_C_chr3:49178004_G_A_chr3:49178015_T_C_chr3:49178025_C_T_chr3:49178499_G_A_chr3:49178505_C_T_chr3:49178526_G_A;chr3:49178065_A_G	0.00131626908590175;0.000850581230507513	0.718287	0.927866	-0.0126198	0.0349822	0.830319	0.717169	0.925685	-0.0127243	0.0351263
LEMD3_ENSG00000174106	0.831313	0	0	0	0	0	0	1	4	ultra_rare_collpase_chr12:65169591_G_A_chr12:65169598_T_TGGC_chr12:65169612_G_A_chr12:65169622_C_T_chr12:65169625_A_C_chr12:65169635_G_A_chr12:65169645_C_T_chr12:65169766_G_C_chr12:65169774_G_A_chr12:65169776_C_T_chr12:65169779_C_T_chr12:65169781_A_C_chr12:65169788_G_A_chr12:65169797_TAAC_T_chr12:65169807_A_ACGGCAGCCGCCACGGTCGCAGCCGCGGGACCAGCGGCGG_chr12:65169888_C_T_chr12:65169902_G_A_chr12:65169917_G_A_chr12:65169981_C_T_chr12:65169993_A_G_chr12:65169999_GTGC_G_chr12:65170123_C_T_chr12:65170132_C_A_chr12:65170305_C_T_chr12:65170351_A_G_chr12:65170388_G_GGAC_chr12:65170405_C_T_chr12:65170431_G_C_chr12:65170503_G_T_chr12:65170539_G_C_chr12:65170560_G_A_chr12:65170583_C_A_chr12:65170596_C_G_chr12:65170598_C_G_chr12:65170699_T_C_chr12:65170750_C_T_chr12:65170801_C_T_chr12:65170892_C_T_chr12:65170900_C_A_chr12:65171104_A_G_chr12:65218555_A_C_chr12:65238769_C_T_chr12:65239955_C_A_chr12:65239956_G_A_chr12:65240021_A_G_chr12:65240139_T_C_chr12:65240168_G_A_chr12:65240198_A_G_chr12:65241045_G_A_chr12:65241046_A_G_chr12:65243468_A_T_chr12:65245761_A_G_chr12:65245769_C_T_chr12:65245921_C_T_chr12:65246149_T_G_chr12:65246209_C_T_chr12:65246284_C_T_chr12:65246291_G_A;chr12:65169895_A_T;chr12:65170506_G_T;chr12:65170946_A_G;chr12:65240977_C_T	0.00243003523551092;0.000445795339412361;0.000243013365735115;0.000627784528149048;0.000465756753472925	0.678769	0.914746	0.0097113	0.0234491	0.830175	0.677203	0.913149	0.00981156	0.0235694
HMHB1_ENSG00000158497	0.831333	0	0	1	0	0	0	0	0	ultra_rare_collpase_chr5:143812605_G_A_chr5:143820496_G_A	6.07509e-05	NA	NA	NA	NA	0.830922	NA	NA	NA	NA
DPP6_ENSG00000130226	0.83146	0	0	0	0	0	0	0	4	ultra_rare_collpase_chr7:153887732_A_C_chr7:153887734_G_T_chr7:153912567_G_A_chr7:153912605_G_A_chr7:154018682_G_A_chr7:154052634_C_T_chr7:154052959_C_T_chr7:154053016_C_T_chr7:154053030_G_C_chr7:154053053_A_G_chr7:154054857_C_T_chr7:154238160_T_C_chr7:154305217_G_T_chr7:154357339_T_A_chr7:154446236_C_T_chr7:154504515_G_T_chr7:154540610_T_C_chr7:154637824_T_C_chr7:154655347_T_C_chr7:154727824_C_T_chr7:154727825_G_A_chr7:154727839_G_T_chr7:154769440_G_A_chr7:154769456_C_T_chr7:154769473_G_A_chr7:154769497_C_T_chr7:154769498_G_A_chr7:154769530_G_A_chr7:154769542_C_A_chr7:154772845_G_T_chr7:154794096_T_C_chr7:154794155_G_A_chr7:154801424_C_T_chr7:154801425_G_A_chr7:154803915_G_A_chr7:154804945_C_T_chr7:154804951_C_T_chr7:154807002_C_T_chr7:154807067_G_A_chr7:154842187_G_A_chr7:154864663_G_C_chr7:154864743_G_A_chr7:154871617_T_C_chr7:154875917_C_T_chr7:154875962_C_T_chr7:154876006_G_A_chr7:154880931_G_A_chr7:154885715_T_G_chr7:154889269_CAGA_C_chr7:154889510_A_G_chr7:154892401_T_A;chr7:154052929_G_A;chr7:154347638_A_T;chr7:154842050_G_A	0.00222753229921834;0.000622303352140724;0.000465756753472925;0.000587258515248471	0.692216	0.912734	-0.0103108	0.0260472	0.830563	0.690965	0.91152	-0.0103991	0.0261581
RPS6KA3_ENSG00000177189	0.831545	0	0	0	0	0	0	0	2	ultra_rare_collpase_chrX:20161719_T_A_chrX:20169483_A_C_chrX:20218906_A_G_chrX:20265361_G_A_chrX:20265369_T_C_chrX:20265393_C_T_chrX:20265408_C_A_chrX:20265456_C_A_chrX:20265472_A_G_chrX:20265508_A_G_chrX:20266582_G_A_chrX:20266644_G_A_chrX:20266651_G_A_chrX:20266657_A_C_chrX:20266895_G_A_chrX:20266976_A_C_chrX:20267035_A_C_chrX:20267036_T_C_chrX:20267071_C_A_chrX:20267202_G_A;chrX:20266280_T_C	0.00111376614960917;0.000914931685100846	0.708405	0.788785	-0.0106902	0.0285836	0.830539	0.707205	0.787171	-0.0107824	0.0287061
PPM1L_ENSG00000163590	0.83156	0	0	0	0	0	0	0	3	ultra_rare_collpase_chr3:160756437_C_A_chr3:160756449_C_G_chr3:160756474_G_A_chr3:160756479_G_A_chr3:160756508_T_C_chr3:160756569_G_A_chr3:160756579_C_T_chr3:160756604_A_G_chr3:160756638_A_G_chr3:160826944_G_GA_chr3:160842757_G_A_chr3:160842816_T_C_chr3:160961799_G_A_chr3:161065415_T_C_chr3:161068870_T_A_chr3:161068886_C_T_chr3:161069033_G_A_chr3:161069088_A_C;chr3:160756040_A_G;chr3:160756384_C_G	0.000749260864282532;0.000668936998297251;0.000708788983394087	0.67633	0.680637	-0.0139881	0.0335064	0.830594	0.675164	0.67799	-0.0140948	0.0336335
ZNF507_ENSG00000168813	0.83162	0	0	0	0	0	0	0	6	ultra_rare_collpase_chr19:32345627_C_T_chr19:32345666_G_A_chr19:32345799_G_A_chr19:32345800_C_T_chr19:32345852_C_G_chr19:32345859_C_T_chr19:32347233_T_C_chr19:32347339_G_A_chr19:32350335_T_C_chr19:32352832_T_C_chr19:32352876_G_A_chr19:32352894_A_C_chr19:32353039_G_A_chr19:32353189_G_A_chr19:32353245_G_A_chr19:32353287_G_A_chr19:32353294_T_C_chr19:32353321_C_G_chr19:32353557_G_A_chr19:32353569_A_G_chr19:32353668_A_G_chr19:32353737_G_A_chr19:32354067_C_T_chr19:32354195_C_G_chr19:32354261_T_G_chr19:32354268_C_T_chr19:32354275_G_A_chr19:32354286_A_G_chr19:32354347_G_A_chr19:32354545_A_G_chr19:32354557_A_T_chr19:32354709_G_A_chr19:32354755_G_A_chr19:32354759_C_G_chr19:32354761_G_A_chr19:32354769_C_T_chr19:32354794_A_G_chr19:32354812_G_A_chr19:32354820_C_T_chr19:32354821_G_A_chr19:32354839_A_T_chr19:32354863_C_T_chr19:32356616_A_G_chr19:32357576_A_G_chr19:32357663_T_C_chr19:32360612_C_T_chr19:32382579_G_A_chr19:32382856_G_A_chr19:32383003_G_A_chr19:32383021_G_A_chr19:32386381_T_C_chr19:32386395_A_T_chr19:32386409_T_G_chr19:32386439_T_A_chr19:32386482_AT_A_chr19:32386648_G_T;chr19:32345630_C_T;chr19:32353917_G_C;chr19:32353984_T_G;chr19:32354953_A_G;chr19:32386513_T_C	0.00210603053744279;0.000607533414337789;0.000769542324827866;0.000465794483373162;0.000688509983394759;0.000546757927989956	0.648014	0.807214	-0.00956586	0.0209538	0.830435	0.646496	0.803881	-0.00965427	0.02105
FGF10_ENSG00000070193	0.831681	0	0	0	0	0	0	0	1	ultra_rare_collpase_chr5:44305012_T_C_chr5:44310777_G_A_chr5:44310833_T_C_chr5:44330242_T_A_chr5:44330452_G_A_chr5:44330471_A_T_chr5:44354847_A_C_chr5:44354849_T_C_chr5:44356365_T_C_chr5:44356489_A_G_chr5:44356519_A_G_chr5:44358727_C_T_chr5:44358746_G_T_chr5:44361172_G_A_chr5:44361541_T_C_chr5:44361655_T_C_chr5:44366197_A_G_chr5:44366205_G_A_chr5:44366461_G_T_chr5:44366468_A_T_chr5:44366562_T_C_chr5:44382157_C_T_chr5:44382158_G_A_chr5:44383691_A_G_chr5:44385123_A_G_chr5:44387498_G_A_chr5:44387541_G_T_chr5:44387566_G_A_chr5:44387995_A_T_chr5:44388235_T_TA_chr5:44388394_T_C_chr5:44388422_C_T_chr5:44388467_G_A_chr5:44388492_C_A_chr5:44388501_G_C_chr5:44388507_G_A_chr5:44388539_C_T_chr5:44388612_A_AAGC_chr5:44388619_A_G_chr5:44388720_G_C_chr5:44388923_G_A_chr5:44388935_C_A_chr5:44389001_A_G_chr5:44389479_T_G_chr5:44389526_C_G_chr5:44389561_G_A	0.00230853	NA	NA	NA	NA	0.8309	NA	NA	NA	NA
ATXN10_ENSG00000130638	0.831716	0	0	0	0	0	0	0	1	ultra_rare_collpase_chr22:45672086_C_T_chr22:45679809_A_G_chr22:45685265_T_G_chr22:45689737_C_G_chr22:45689765_C_G_chr22:45689860_C_T_chr22:45689861_G_A_chr22:45693025_A_G_chr22:45693057_G_A_chr22:45699136_T_A_chr22:45700287_C_T_chr22:45700288_G_A_chr22:45700292_T_TACAG_chr22:45700294_G_T_chr22:45700303_T_G_chr22:45700324_G_A_chr22:45702735_A_G_chr22:45702817_C_G_chr22:45718448_C_T_chr22:45729425_A_C_chr22:45729520_T_C_chr22:45729582_G_A_chr22:45738734_G_A_chr22:45738770_G_A_chr22:45738823_G_T_chr22:45740377_C_T_chr22:45740512_T_C_chr22:45740519_A_G_chr22:45777430_A_C_chr22:45806995_A_G_chr22:45838522_A_G_chr22:45842978_A_G_chr22:45843032_G_A_chr22:45843050_C_A_chr22:45843120_A_C_chr22:45843125_G_A	0.00149852	NA	NA	NA	NA	0.830865	NA	NA	NA	NA
NDUFAF7_ENSG00000003509	0.831748	0	0	0	0	0	0	4	1	ultra_rare_collpase_chr2:37227556_G_A_chr2:37227653_C_T_chr2:37227670_A_G_chr2:37227772_T_C_chr2:37227777_A_C_chr2:37227953_G_A_chr2:37227959_T_G_chr2:37228009_T_C_chr2:37228031_C_T_chr2:37228048_G_A_chr2:37228154_C_T_chr2:37228159_T_C_chr2:37228265_G_A_chr2:37228266_C_T_chr2:37228297_G_A_chr2:37228313_T_A_chr2:37228335_C_T_chr2:37228349_A_G_chr2:37228363_C_T_chr2:37228423_T_C_chr2:37228430_T_G_chr2:37228436_G_T_chr2:37228471_G_A_chr2:37228491_C_A_chr2:37228535_A_G_chr2:37228552_T_C_chr2:37228630_T_C_chr2:37228654_C_T_chr2:37228964_C_T_chr2:37231543_C_G_chr2:37231563_G_A_chr2:37232136_T_G_chr2:37232180_C_T_chr2:37232183_C_T_chr2:37232189_C_T_chr2:37232201_A_G_chr2:37232246_G_T_chr2:37232258_C_G_chr2:37236101_T_C_chr2:37236102_T_C_chr2:37236111_C_T_chr2:37236152_TGAAATAAGTCAAATCTTTGGGGAGGTAATATACTATGTAAA_T_chr2:37237755_A_G_chr2:37241701_C_T_chr2:37241768_G_A_chr2:37241780_A_T_chr2:37242656_A_G_chr2:37243870_C_CT_chr2:37246058_G_A_chr2:37246067_G_A_chr2:37246125_T_C_chr2:37246198_A_G_chr2:37247540_C_T_chr2:37247598_T_A_chr2:37247599_A_T_chr2:37247606_A_G_chr2:37247607_T_C_chr2:37247621_C_T_chr2:37248171_C_CA_chr2:37248223_A_G_chr2:37248225_A_G_chr2:37248255_CAG_C_chr2:37248279_C_T_chr2:37248350_A_G_chr2:37250722_A_C_chr2:37250757_A_G_chr2:37250785_A_G_chr2:37253193_A_G_chr2:37253204_A_T_chr2:37253247_G_C_chr2:37253259_A_G_chr2:37253307_A_G_chr2:37253310_C_T_chr2:37253319_A_G;chr2:37228674_C_A;chr2:37248196_T_C;chr2:37248297_T_C;chr2:37253279_A_G	0.00368555344052489;0.000283504110809607;0.00034425499169738;0.000222753229921834;0.000324004698068122	0.694115	0.936537	-0.00877609	0.0223153	0.830717	0.692669	0.935348	-0.00886345	0.0224257
MEPE_ENSG00000152595	0.831891	0	0	0	0	0	0	1	2	ultra_rare_collpase_chr4:87829241_T_C_chr4:87829287_T_C_chr4:87832731_A_T_chr4:87832829_A_G_chr4:87832860_C_T_chr4:87838642_C_T_chr4:87839775_A_T_chr4:87839778_G_A_chr4:87844983_GA_G_chr4:87845511_C_T_chr4:87845643_G_A_chr4:87845787_C_T_chr4:87845977_T_C_chr4:87845980_A_G_chr4:87846011_GA_G_chr4:87846081_G_C_chr4:87846184_C_T;chr4:87832800_T_C;chr4:87846280_A_G	0.000688509983394759;0.000324004698068122;0.000627759102506986	0.8414	0.683349	-0.00745302	0.0372459	0.829872	0.840823	0.680881	-0.00750719	0.0373789
USP4_ENSG00000114316	0.831931	0	0	0	0	0	0	2	5	ultra_rare_collpase_chr3:49274108_G_A_chr3:49274135_T_A_chr3:49276538_T_C_chr3:49278116_A_G_chr3:49278819_T_C_chr3:49278843_C_T_chr3:49278900_T_C_chr3:49280762_C_T_chr3:49280786_T_C_chr3:49284020_T_A_chr3:49284497_T_C_chr3:49284535_GTCT_G_chr3:49284578_C_T_chr3:49286112_A_G_chr3:49286148_G_A_chr3:49286299_G_C_chr3:49292591_C_T_chr3:49292596_C_T_chr3:49292597_G_A_chr3:49294411_T_C_chr3:49294416_T_C_chr3:49294488_T_C_chr3:49294594_C_T_chr3:49298599_C_T_chr3:49298619_G_A_chr3:49298631_C_T_chr3:49300488_G_T_chr3:49300546_G_A_chr3:49302440_G_A_chr3:49302503_G_C_chr3:49305725_C_T_chr3:49305726_G_A_chr3:49305774_C_T_chr3:49305813_G_A_chr3:49305831_C_T_chr3:49305889_C_T_chr3:49311562_C_A_chr3:49311590_AG_A_chr3:49324763_C_T_chr3:49324914_C_A_chr3:49325006_T_C_chr3:49325015_T_C_chr3:49325031_C_T_chr3:49325806_C_T_chr3:49325812_T_C_chr3:49325829_A_G_chr3:49327747_G_A_chr3:49327788_G_C_chr3:49335490_C_A_chr3:49335550_C_T_chr3:49335594_T_C_chr3:49339924_C_T_chr3:49339928_G_A_chr3:49339988_C_T_chr3:49340021_C_T_chr3:49340044_C_T_chr3:49340047_C_T_chr3:49340053_C_T;chr3:49276562_G_C;chr3:49276818_T_C;chr3:49278875_T_C;chr3:49305779_T_C;chr3:49310619_C_T;chr3:49335570_T_C	0.00251103641002795;0.00042525616621441;0.000567008221619213;0.000243003523551091;0.000222753229921834;0.00054678007290401;0.000688537869582827	0.9742	0.654235	0.000725012	0.0224178	0.828528	0.974007	0.649584	0.000731444	0.0224486
THAP2_ENSG00000173451	0.83195	0	0	0	0	0	0	1	1	ultra_rare_collpase_chr12:71663001_C_A_chr12:71663024_G_A_chr12:71663087_G_A_chr12:71663109_C_A_chr12:71663114_C_G_chr12:71663171_C_A_chr12:71663249_G_C_chr12:71663280_G_A_chr12:71663289_C_G_chr12:71663293_G_C_chr12:71663294_G_A_chr12:71663295_G_C_chr12:71663300_T_TAGCTGCTGGGTCCCC_chr12:71663313_C_T_chr12:71663315_C_A_chr12:71663316_T_C_chr12:71663327_C_T_chr12:71663340_G_A_chr12:71663385_A_G_chr12:71663428_G_A_chr12:71663435_TGAG_T_chr12:71663490_T_C_chr12:71663510_CTGT_C_chr12:71663901_C_T_chr12:71664314_A_G_chr12:71664513_C_T_chr12:71674240_C_T_chr12:71674253_G_A_chr12:71674336_C_T_chr12:71674337_G_A_chr12:71676783_T_C_chr12:71676899_C_T_chr12:71676900_G_A_chr12:71676990_T_C_chr12:71677038_T_C;chr12:71664563_T_C	0.00135676967316026;0.000263253817180349	0.791528	0.74363	0.00859004	0.0324977	0.829533	0.790211	0.740421	0.00870113	0.0327065
OR8J1_ENSG00000172487	0.832011	0	0	0	0	0	0	0	2	ultra_rare_collpase_chr11:56360374_T_G_chr11:56360406_C_T_chr11:56360455_A_G_chr11:56360467_C_T_chr11:56360611_G_A_chr11:56360755_C_T_chr11:56360908_T_C_chr11:56360935_C_T_chr11:56360943_G_A_chr11:56361000_TA_T_chr11:56361030_C_A_chr11:56361033_C_T_chr11:56361129_A_G;chr11:56360328_T_G	0.000526507634360698;0.000729040097205346	1	0.711141	-0.000295379	Inf	0.830177	1	0.7089	-0.000297997	Inf
PHETA2_ENSG00000177096	0.832089	0	0	0	0	0	0	0	2	ultra_rare_collpase_chr22:42074281_G_C_chr22:42074340_A_G_chr22:42074346_G_C_chr22:42077346_C_T_chr22:42077367_G_A_chr22:42077372_T_TG_chr22:42077412_G_C_chr22:42077415_G_A_chr22:42077422_C_T_chr22:42077474_C_T_chr22:42077601_C_T_chr22:42077610_C_T_chr22:42077646_G_A_chr22:42077679_G_A_chr22:42077681_G_A_chr22:42077686_G_A_chr22:42077693_C_G_chr22:42077718_TG_T_chr22:42078008_C_T_chr22:42079787_C_T_chr22:42079896_T_G_chr22:42079899_C_G_chr22:42079924_C_A_chr22:42081934_G_A_chr22:42081944_G_A_chr22:42081996_G_C;chr22:42077982_G_A	0.00103276497509214;0.00085051233242882	0.718088	0.709446	-0.0125296	0.0347067	0.830368	0.716949	0.707379	-0.0126353	0.0348522
AADAT_ENSG00000109576	0.832213	0	0	1	0	0	0	0	0	ultra_rare_collpase_chr4:170073206_T_C_chr4:170078573_A_G_chr4:170088528_G_A	6.07509e-05	NA	NA	NA	NA	0.831792	NA	NA	NA	NA
C10orf99_ENSG00000188373	0.832254	0	0	0	0	0	1	0	0	ultra_rare_collpase_chr10:84173923_T_C_chr10:84184746_G_A	0.000182253	NA	NA	NA	NA	0.832087	NA	NA	NA	NA
TEX13B_ENSG00000170925	0.832332	0	0	1	0	0	0	0	0	ultra_rare_collpase_chrX:107981205_G_A_chrX:107981934_T_C	6.07509e-05	NA	NA	NA	NA	0.831828	NA	NA	NA	NA
CTSA_ENSG00000064601	0.832425	0	0	0	0	0	1	1	2	ultra_rare_collpase_chr20:45886653_G_A_chr20:45886660_C_T_chr20:45886668_A_G_chr20:45886671_A_G_chr20:45886698_G_A_chr20:45886717_C_T_chr20:45886731_A_T_chr20:45886734_G_A_chr20:45886735_T_G_chr20:45886767_T_G_chr20:45886827_A_C_chr20:45886964_C_A_chr20:45886975_C_T_chr20:45887538_T_C_chr20:45888849_C_T_chr20:45888850_G_A_chr20:45888870_G_A_chr20:45890241_G_A_chr20:45890252_C_T_chr20:45890280_T_A_chr20:45890290_A_G_chr20:45890366_TTGA_T_chr20:45890371_G_A_chr20:45890403_G_A_chr20:45890405_G_A_chr20:45890437_C_T_chr20:45890488_G_A_chr20:45890554_A_G_chr20:45890601_C_G_chr20:45890658_C_G_chr20:45890711_G_A_chr20:45890777_T_A_chr20:45890807_G_A_chr20:45890910_G_A_chr20:45890918_C_A_chr20:45891073_T_C_chr20:45891363_G_A_chr20:45891728_C_T_chr20:45891767_G_T_chr20:45891950_C_G_chr20:45892405_A_G_chr20:45892747_C_T_chr20:45892754_A_G_chr20:45892776_GA_G_chr20:45892818_G_T_chr20:45894040_T_A_chr20:45894665_C_T_chr20:45895028_AC_A_chr20:45895030_C_A_chr20:45895084_C_T_chr20:45895103_C_T_chr20:45896972_G_A_chr20:45896975_A_G_chr20:45896987_C_T_chr20:45896990_C_T_chr20:45896998_C_T_chr20:45896999_C_T_chr20:45898018_G_A_chr20:45898023_C_A_chr20:45898050_G_A_chr20:45898087_A_G_chr20:45898093_C_T_chr20:45898102_C_T_chr20:45898368_G_T_chr20:45898415_A_G_chr20:45899008_A_G_chr20:45899054_T_C_chr20:45899526_C_T_chr20:45899527_G_A_chr20:45899535_C_T_chr20:45899640_C_T_chr20:45899843_G_A_chr20:45899873_C_T_chr20:45902270_C_T_chr20:45902271_G_A_chr20:45902288_C_T_chr20:45902319_C_T_chr20:45902322_T_C_chr20:45902328_G_A_chr20:45902498_A_G_chr20:45902547_G_A_chr20:45902565_G_A_chr20:45902591_A_G_chr20:45902601_G_C;chr20:45887536_C_T;chr20:45902327_C_T;chr20:45902579_A_G	0.00334129844882751;0.000283515593357635;0.000830295666261644;0.000202552157180474	0.804343	0.709286	-0.00573322	0.023143	0.830517	0.803572	0.706636	-0.00577905	0.0232345
MYO1D_ENSG00000176658	0.832461	0	0	0	0	0	1	2	5	ultra_rare_collpase_chr17:32516100_G_C_chr17:32519441_A_G_chr17:32520085_G_A_chr17:32521268_C_T_chr17:32521276_T_C_chr17:32546279_T_G_chr17:32546293_G_C_chr17:32596793_G_A_chr17:32605189_G_A_chr17:32627353_C_G_chr17:32627356_C_T_chr17:32638756_T_C_chr17:32638800_A_T_chr17:32653848_G_A_chr17:32653851_C_T_chr17:32653875_T_C_chr17:32653882_G_A_chr17:32653889_C_T_chr17:32653890_G_A_chr17:32654497_C_G_chr17:32654515_C_T_chr17:32654575_G_A_chr17:32654589_G_A_chr17:32659224_G_A_chr17:32659236_C_T_chr17:32659262_C_T_chr17:32659311_G_A_chr17:32659325_G_A_chr17:32712028_C_T_chr17:32712029_G_A_chr17:32712052_G_A_chr17:32712055_C_T_chr17:32712064_C_T_chr17:32712181_G_A_chr17:32712190_T_A_chr17:32721057_C_A_chr17:32721063_C_T_chr17:32721096_C_T_chr17:32721099_G_C_chr17:32721117_G_A_chr17:32721177_C_T_chr17:32738266_T_C_chr17:32738329_A_C_chr17:32745226_C_T_chr17:32748963_C_T_chr17:32748972_C_T_chr17:32755266_T_C_chr17:32755273_C_T_chr17:32755518_T_C_chr17:32755576_C_A_chr17:32755578_T_C_chr17:32755655_T_C_chr17:32760312_C_T_chr17:32760524_C_A_chr17:32760590_C_T_chr17:32760591_G_A_chr17:32760597_C_T_chr17:32764889_C_T_chr17:32765050_G_A_chr17:32767664_T_C_chr17:32767716_C_T_chr17:32767731_C_T_chr17:32767743_T_G_chr17:32771126_T_C_chr17:32772803_G_A_chr17:32772826_T_G_chr17:32772839_G_A_chr17:32776030_CT_C_chr17:32778476_T_C_chr17:32778487_C_T_chr17:32778552_G_A_chr17:32780605_C_T_chr17:32780627_C_T_chr17:32780635_G_A_chr17:32780675_G_A_chr17:32780710_A_G_chr17:32780741_C_T_chr17:32780744_C_T_chr17:32780765_A_G_chr17:32780770_C_T_chr17:32780771_G_A_chr17:32850027_A_G_chr17:32850068_G_GT_chr17:32870022_T_C_chr17:32876090_T_G_chr17:32876110_G_A_chr17:32876154_T_G_chr17:32876158_G_GAA_chr17:32876170_A_C_chr17:32876203_G_A_chr17:32876799_A_T_chr17:32876802_T_A_chr17:32876808_A_G_chr17:32876809_T_C_chr17:32876832_A_G_chr17:32876840_C_T_chr17:32876856_C_G_chr17:32876873_G_A;chr17:32521272_TCCTTAGAAA_T;chr17:32654549_G_A;chr17:32711989_T_C;chr17:32721039_C_T;chr17:32755554_C_T;chr17:32771150_T_C;chr17:32876876_G_A	0.00400955813859301;0.000931513506945851;0.000992264387833624;0.00022277127465673;0.000364505285326637;0.000688537869582827;0.000729010570653275;0.000202552157180474	0.928078	0.657857	0.0016241	0.017993	0.829298	0.92775	0.653404	0.00163778	0.0180619
CHAD_ENSG00000136457	0.832481	0	0	0	0	0	0	4	3	ultra_rare_collpase_chr17:50460778_G_A_chr17:50460877_G_A_chr17:50461251_G_T_chr17:50461285_A_G_chr17:50461351_C_T_chr17:50461658_C_T_chr17:50461675_G_A_chr17:50462209_C_T_chr17:50462224_C_T_chr17:50462257_G_A_chr17:50462421_C_A_chr17:50463232_G_A_chr17:50463411_G_A_chr17:50463844_C_T_chr17:50463895_C_T_chr17:50464998_G_A_chr17:50465347_C_T_chr17:50465359_G_A_chr17:50465365_C_T_chr17:50465366_G_A_chr17:50465395_G_A_chr17:50465398_G_A_chr17:50465417_G_A_chr17:50465706_C_A_chr17:50465707_C_T_chr17:50465708_G_A_chr17:50465711_G_A_chr17:50465720_G_A_chr17:50465744_G_C_chr17:50465809_C_T_chr17:50465839_G_A_chr17:50465849_C_T_chr17:50465857_G_C_chr17:50467645_C_T_chr17:50467659_T_C_chr17:50468150_C_G_chr17:50468255_G_T_chr17:50468326_C_T_chr17:50468336_G_C_chr17:50468340_CTTG_C_chr17:50468342_T_C_chr17:50468370_G_A_chr17:50468373_G_A_chr17:50468571_G_A_chr17:50468669_C_T_chr17:50468671_T_C_chr17:50468717_G_C_chr17:50468736_G_A_chr17:50468782_C_T_chr17:50468916_C_A_chr17:50468940_C_T_chr17:50468994_G_C_chr17:50471386_T_A_chr17:50472431_C_T_chr17:50472432_G_A_chr17:50473672_G_A_chr17:50473747_A_G;chr17:50462487_G_A;chr17:50462508_C_T;chr17:50468159_G_A;chr17:50468634_G_A;chr17:50473705_G_A;chr17:50473731_C_A	0.00257178729091572;0.000324057196095111;0.000243013365735115;0.000668259689765502;0.000324004698068122;0.000486046417432865;0.000324004698068122	0.850718	0.654753	-0.00427073	0.0226921	0.8295	0.850129	0.650572	-0.00430422	0.0227791
KLHL25_ENSG00000183655	0.832484	0	0	0	0	0	1	5	3	ultra_rare_collpase_chr15:85768045_G_A_chr15:85768046_C_T_chr15:85768084_A_G_chr15:85768096_G_A_chr15:85768168_C_A_chr15:85768189_T_C_chr15:85768202_C_T_chr15:85768228_C_A_chr15:85768261_T_G_chr15:85768283_G_A_chr15:85768309_G_A_chr15:85768309_G_GT_chr15:85768363_C_T_chr15:85768364_G_A_chr15:85768370_G_T_chr15:85768382_C_T_chr15:85768411_G_T_chr15:85768417_T_C_chr15:85768418_A_AGCACT_chr15:85768445_G_A_chr15:85768516_T_C_chr15:85768529_C_T_chr15:85768600_G_A_chr15:85768602_G_C_chr15:85768699_G_A_chr15:85768727_C_T_chr15:85768733_C_T_chr15:85768760_C_T_chr15:85768796_C_T_chr15:85768823_G_A_chr15:85768838_C_T_chr15:85768864_T_C_chr15:85768893_C_A_chr15:85768940_G_A_chr15:85768945_C_T_chr15:85768946_G_A_chr15:85769101_C_T_chr15:85769105_C_T_chr15:85769111_G_A_chr15:85769113_A_C_chr15:85769120_C_T_chr15:85769137_C_T_chr15:85769138_G_A_chr15:85769192_C_T_chr15:85769198_C_T_chr15:85769209_T_C_chr15:85769218_G_A_chr15:85769220_G_C_chr15:85769234_G_C_chr15:85769284_A_G_chr15:85769302_C_T_chr15:85769324_G_A_chr15:85769326_C_T_chr15:85769338_G_A_chr15:85769339_C_T_chr15:85769344_G_A_chr15:85769375_G_A_chr15:85769386_T_C_chr15:85769414_G_A_chr15:85769420_C_T_chr15:85769438_C_T_chr15:85769453_G_C_chr15:85769462_C_T_chr15:85769483_T_C_chr15:85769485_C_T_chr15:85769519_G_A_chr15:85769527_G_A_chr15:85769536_T_C_chr15:85769563_C_G_chr15:85769564_G_A_chr15:85769572_C_T_chr15:85769581_T_A_chr15:85769585_T_C_chr15:85769602_T_C_chr15:85769605_C_T_chr15:85769630_G_A_chr15:85769689_T_C_chr15:85769692_C_T_chr15:85769707_TG_T_chr15:85769708_G_A_chr15:85769725_G_A_chr15:85769767_G_A_chr15:85769788_G_A_chr15:85794415_T_C_chr15:85794491_G_A_chr15:85794519_T_A_chr15:85794919_A_G_chr15:85794923_T_A;chr15:85768085_T_C;chr15:85768444_C_T;chr15:85768808_C_T;chr15:85768820_T_G;chr15:85769278_G_A;chr15:85769399_C_T;chr15:85769426_A_T;chr15:85769573_G_A	0.00413105990036856;0.000263264479546375;0.000546846518410499;0.000202511138112596;0.000263285806869734;0.000567031186715269;0.000222753229921834;0.000263264479546375;0.000364520048602673	0.673434	0.771666	-0.00814158	0.0193185	0.831641	0.672212	0.768276	-0.0082062	0.0193948
SPAST_ENSG00000021574	0.832577	0	0	0	0	0	0	2	3	ultra_rare_collpase_chr2:32063678_G_A_chr2:32063820_T_A_chr2:32063929_C_T_chr2:32063988_T_G_chr2:32064040_A_T_chr2:32064074_C_G_chr2:32064081_C_T_chr2:32064101_G_A_chr2:32064133_C_T_chr2:32064263_G_T_chr2:32064535_A_G_chr2:32064539_A_G_chr2:32064548_C_T_chr2:32089574_G_C_chr2:32098840_G_A_chr2:32114640_A_G_chr2:32114667_C_A_chr2:32114697_C_T_chr2:32115709_C_T_chr2:32115766_A_C_chr2:32115795_A_G_chr2:32137112_C_A_chr2:32144944_G_A_chr2:32144945_A_G_chr2:32154383_A_G_chr2:32154431_G_A_chr2:32154453_C_T;chr2:32063825_G_A;chr2:32063965_C_A;chr2:32115757_G_A;chr2:32154380_A_C	0.00155927260945284;0.000263275142776135;0.000992304576751721;0.000222753229921834;0.000627759102506986	0.661454	0.693067	-0.0110519	0.0252379	0.831548	0.660152	0.68956	-0.0111424	0.0253407
PISD_ENSG00000241878	0.832592	0	0	0	0	0	0	0	3	ultra_rare_collpase_chr22:31613620_C_T_chr22:31613621_G_A_chr22:31613626_G_A_chr22:31613632_C_T_chr22:31613726_A_G_chr22:31614806_C_T_chr22:31614821_G_A_chr22:31614860_G_T_chr22:31615215_G_A_chr22:31615248_T_C_chr22:31616757_C_T_chr22:31618125_C_T_chr22:31618137_A_G_chr22:31618141_T_C_chr22:31618225_A_C_chr22:31618226_G_T_chr22:31618339_C_T_chr22:31618359_C_T_chr22:31619619_G_A_chr22:31619626_G_A_chr22:31619685_G_A_chr22:31619746_G_A_chr22:31619820_C_CTGTT_chr22:31619835_T_TC_chr22:31620555_G_A_chr22:31620570_G_A_chr22:31620648_G_A_chr22:31620680_C_T_chr22:31621010_C_T_chr22:31621104_G_A_chr22:31621369_G_A_chr22:31621381_G_A_chr22:31621390_GAGT_G_chr22:31621427_T_C_chr22:31621462_G_A_chr22:31621475_G_A_chr22:31621674_C_T_chr22:31621675_G_A_chr22:31621683_G_A_chr22:31621684_G_T_chr22:31621703_G_T_chr22:31621705_A_G_chr22:31621720_G_A_chr22:31621800_C_T_chr22:31621813_G_A_chr22:31621833_C_T_chr22:31621845_C_T_chr22:31621857_C_T_chr22:31621869_G_GA_chr22:31621874_G_A_chr22:31621875_T_C_chr22:31623718_G_A_chr22:31623728_C_T_chr22:31623750_G_C_chr22:31623773_G_A_chr22:31623821_G_A_chr22:31623829_G_A_chr22:31625776_G_A_chr22:31648132_T_G_chr22:31648181_G_A_chr22:31648247_G_A;chr22:31618155_G_C;chr22:31623814_A_C	0.00346280021060305;0.000648035641960308;0.000486046417432865	0.814881	0.715436	-0.00547394	0.0233795	0.830276	0.814074	0.712195	-0.00552226	0.0234817
LRRC7_ENSG00000033122	0.832653	0	0	0	0	0	1	4	2	ultra_rare_collpase_chr1:69568317_C_G_chr1:69568330_G_T_chr1:69568382_G_C_chr1:69568546_C_T_chr1:69569353_T_C_chr1:69570156_T_C_chr1:69570239_T_C_chr1:69570262_A_G_chr1:69760218_G_A_chr1:69760233_G_A_chr1:69792068_G_A_chr1:69873460_A_G_chr1:70023087_C_T_chr1:70023135_T_G_chr1:70023249_G_A_chr1:70023330_G_T_chr1:70023370_G_T_chr1:70028234_T_G_chr1:70028242_A_G_chr1:70028270_G_A_chr1:70028274_G_A_chr1:70036102_GTAT_G_chr1:70036470_A_G_chr1:70036477_A_G_chr1:70036551_A_G_chr1:70036558_G_A_chr1:70036607_T_G_chr1:70038166_G_A_chr1:70038198_C_T_chr1:70038199_G_A_chr1:70038207_C_T_chr1:70038276_G_A_chr1:70038306_A_G_chr1:70038490_C_T_chr1:70038646_G_A_chr1:70038681_C_T_chr1:70038684_C_A_chr1:70038685_C_T_chr1:70038828_C_G_chr1:70038883_A_G_chr1:70038903_C_T_chr1:70038904_A_G_chr1:70038911_G_C_chr1:70038942_A_G_chr1:70039180_C_T_chr1:70039267_C_T_chr1:70039468_C_T_chr1:70039507_C_T_chr1:70039572_G_A_chr1:70039576_C_G_chr1:70039783_G_A_chr1:70043793_T_C_chr1:70043801_G_C_chr1:70043827_G_GT_chr1:70043884_T_C_chr1:70043906_G_C_chr1:70053030_C_T_chr1:70053083_G_A_chr1:70076125_C_T_chr1:70076177_A_G_chr1:70076245_C_T_chr1:70122246_TG_T_chr1:70122272_A_G_chr1:70122318_T_C_chr1:70122366_A_G_chr1:70122511_T_C_chr1:70122549_G_A_chr1:70122551_G_A_chr1:70122562_T_C_chr1:70122619_A_G_chr1:70123425_T_C_chr1:70123684_A_G;chr1:69760209_C_A;chr1:70023198_G_A;chr1:70023456_G_T;chr1:70028233_A_T;chr1:70036190_C_T;chr1:70044092_AAAGT_A	0.00324004698068122;0.000324017820980154;0.000202511138112596;0.000324004698068122;0.000870762626058078;0.000303754404438864;0.000283504110809607	0.678353	0.950957	-0.00915848	0.022084	0.831906	0.677271	0.950087	-0.00922367	0.0221622
POTEE_ENSG00000188219	0.832661	0	0	0	0	0	4	1	4	ultra_rare_collpase_chr2:131218685_A_T_chr2:131223607_A_G_chr2:131223868_A_G_chr2:131224029_G_A_chr2:131226874_G_A_chr2:131226881_T_G_chr2:131228294_T_C_chr2:131228338_G_A_chr2:131238232_TAGAG_T_chr2:131263353_A_G_chr2:131263487_G_T_chr2:131263574_G_A_chr2:131263592_G_A_chr2:131263628_G_A_chr2:131263630_T_A_chr2:131263632_C_T_chr2:131263671_G_T_chr2:131263692_G_A_chr2:131263719_G_T_chr2:131263755_T_C_chr2:131263775_G_A_chr2:131263838_C_T_chr2:131263839_G_A_chr2:131263857_AC_A_chr2:131263866_T_G_chr2:131263874_G_A_chr2:131263877_G_GC_chr2:131263884_T_C_chr2:131263955_G_C_chr2:131263980_T_A_chr2:131264009_G_A_chr2:131264027_G_A_chr2:131264050_C_G_chr2:131264052_A_G_chr2:131264084_C_T_chr2:131264102_C_T_chr2:131264103_G_A_chr2:131264106_A_T_chr2:131264118_A_G_chr2:131264120_C_T_chr2:131264121_T_C_chr2:131264132_C_T_chr2:131264138_G_A_chr2:131264142_G_A_chr2:131264148_A_T_chr2:131264154_T_A_chr2:131264184_G_A_chr2:131264205_G_A_chr2:131264210_G_T_chr2:131264244_C_T_chr2:131264276_G_A_chr2:131264288_G_A_chr2:131264378_C_G_chr2:131264385_C_G_chr2:131264418_AC_A_chr2:131264428_A_AG_chr2:131264432_C_G_chr2:131264498_A_G_chr2:131264559_G_A_chr2:131264568_C_T_chr2:131264603_T_C_chr2:131264632_G_GC;chr2:131263901_C_T;chr2:131263944_C_CA;chr2:131263995_G_A;chr2:131264111_CCTGA_C;chr2:131264156_A_G;chr2:131264211_T_C;chr2:131264579_G_A;chr2:131264669_C_T	0.00275403993357904;0.000445632798573975;0.000202543952037592;0.000951879455605962;0.000202708181302197;0.000222924773022049;0.000202511138112596;0.000994398896014287;0.000204498977505112	0.651635	0.809401	-0.00860608	0.0190614	0.831366	0.64997	0.805385	-0.00869406	0.0191582
PLEKHM1_ENSG00000225190	0.832662	0	0	0	0	0	2	3	4	ultra_rare_collpase_chr17:45437962_C_T_chr17:45439514_C_T_chr17:45439562_C_T_chr17:45440164_T_A_chr17:45440171_G_A_chr17:45445537_G_T_chr17:45445567_G_A_chr17:45450622_C_T_chr17:45450728_G_A_chr17:45450739_G_A_chr17:45450746_C_T_chr17:45450754_C_T_chr17:45450769_G_A_chr17:45453448_T_G_chr17:45453469_C_T_chr17:45453502_C_T_chr17:45453534_C_T_chr17:45453657_C_T_chr17:45453828_G_A_chr17:45453991_G_A_chr17:45453996_C_T_chr17:45454050_T_C_chr17:45454087_G_A_chr17:45454117_G_A_chr17:45454119_G_A_chr17:45454164_C_T_chr17:45454165_G_A_chr17:45454168_A_T_chr17:45454219_C_T_chr17:45454224_C_T_chr17:45454254_C_T_chr17:45454255_G_A_chr17:45458192_C_T_chr17:45458403_G_A_chr17:45468214_T_C_chr17:45475113_G_A_chr17:45475170_C_T_chr17:45475222_G_A_chr17:45475256_G_A_chr17:45475299_G_A_chr17:45475376_C_T_chr17:45475424_G_A_chr17:45475484_T_A_chr17:45475494_C_T_chr17:45475556_C_T_chr17:45475593_G_A_chr17:45475601_T_G_chr17:45475628_T_G_chr17:45475641_C_T_chr17:45475656_G_A_chr17:45477944_C_T_chr17:45477984_G_T_chr17:45478006_C_T_chr17:45478008_T_C_chr17:45478083_G_A_chr17:45478085_G_T_chr17:45478102_G_A;chr17:45445602_T_A;chr17:45453505_C_T;chr17:45454216_C_T;chr17:45454240_G_A;chr17:45458400_G_T;chr17:45475326_C_T;chr17:45475377_G_A;chr17:45487979_T_A	0.00236928435462314;0.000931777669745584;0.000202667099023145;0.000222753229921834;0.000384755578955895;0.000870833164567216;0.000202609611799984;0.000546824368114064;0.000263253817180349	0.667662	0.645936	0.00887253	0.0206646	0.829186	0.666425	0.64128	0.00894265	0.0207458
DCHS2_ENSG00000197410	0.832695	0	0	0	0	0	0	10	4	ultra_rare_collpase_chr4:154231965_T_C_chr4:154231966_T_G_chr4:154232054_G_GTCT_chr4:154232186_A_G_chr4:154234681_A_C_chr4:154234724_G_A_chr4:154234817_G_C_chr4:154234819_G_A_chr4:154235217_TAGGC_T_chr4:154235228_G_A_chr4:154235233_T_A_chr4:154235245_G_A_chr4:154235360_C_T_chr4:154235411_C_A_chr4:154235440_C_A_chr4:154235918_C_G_chr4:154235954_C_G_chr4:154236007_T_C_chr4:154236080_C_T_chr4:154236157_CCT_C_chr4:154236163_A_G_chr4:154236172_A_G_chr4:154236466_T_C_chr4:154236692_G_A_chr4:154236694_A_T_chr4:154236742_G_A_chr4:154236859_A_C_chr4:154236929_C_T_chr4:154236949_A_G_chr4:154236976_C_CTT_chr4:154236985_A_G_chr4:154237023_G_T_chr4:154237055_T_TA_chr4:154237121_T_C_chr4:154239182_C_A_chr4:154239262_A_C_chr4:154239296_CT_C_chr4:154240817_A_G_chr4:154242695_A_T_chr4:154242725_G_A_chr4:154255570_C_T_chr4:154255598_C_A_chr4:154255601_C_T_chr4:154259633_T_C_chr4:154259702_A_C_chr4:154259721_AAT_A_chr4:154259735_G_A_chr4:154259738_T_A_chr4:154259739_C_A_chr4:154262252_A_G_chr4:154297872_C_T_chr4:154297944_C_T_chr4:154297967_C_T_chr4:154298130_C_T_chr4:154298292_C_T_chr4:154298324_C_T_chr4:154298539_A_C_chr4:154298637_G_A_chr4:154298649_G_A_chr4:154298651_G_C_chr4:154298678_T_C_chr4:154304674_A_G_chr4:154304728_G_A_chr4:154304870_G_A_chr4:154305225_T_C_chr4:154305501_T_G_chr4:154315746_ACCTGAATCTCTGT_A_chr4:154315853_C_T_chr4:154315867_A_G_chr4:154315904_G_A_chr4:154315954_T_C_chr4:154315960_TC_T_chr4:154320412_C_G_chr4:154320466_C_T_chr4:154320511_C_T_chr4:154320784_C_T_chr4:154320801_T_C_chr4:154321031_GCTGT_G_chr4:154322328_T_C_chr4:154322360_G_C_chr4:154322464_A_G_chr4:154322489_C_T_chr4:154323249_T_TTTTG_chr4:154328094_T_C_chr4:154328147_C_G_chr4:154329522_C_A_chr4:154329561_A_G_chr4:154329578_T_C_chr4:154329596_A_G_chr4:154329624_G_A_chr4:154329633_C_T_chr4:154332582_A_G_chr4:154332602_C_G_chr4:154332756_T_C_chr4:154332840_G_A_chr4:154332929_GACTTCC_G_chr4:154332937_C_T_chr4:154332942_T_C_chr4:154332988_CGA_C_chr4:154333014_G_GCTGC_chr4:154333024_G_T_chr4:154333033_C_T_chr4:154333165_G_A_chr4:154333203_C_A_chr4:154333222_T_C_chr4:154333290_T_C_chr4:154333311_T_A_chr4:154333359_A_G_chr4:154333362_G_A_chr4:154333395_A_G_chr4:154333404_CG_C_chr4:154333437_G_A_chr4:154333479_A_G_chr4:154334897_A_G_chr4:154361713_A_T_chr4:154366329_G_A_chr4:154366413_C_T_chr4:154366422_G_C_chr4:154377275_AGATCATAGGTAGCTG_A_chr4:154377299_TC_T_chr4:154377343_G_T_chr4:154377351_G_A_chr4:154377384_C_T_chr4:154377429_C_T_chr4:154416889_A_G_chr4:154489316_GT_G_chr4:154489417_A_C_chr4:154489423_C_T_chr4:154489435_G_A_chr4:154489447_C_T_chr4:154489552_ACT_A_chr4:154489623_T_C_chr4:154489638_T_G_chr4:154489777_G_A_chr4:154489836_A_C_chr4:154489849_C_T_chr4:154489852_G_A_chr4:154489880_G_T_chr4:154489882_A_C_chr4:154489898_T_TG_chr4:154489944_A_G_chr4:154490270_G_T_chr4:154490332_C_A_chr4:154490343_C_G_chr4:154490362_G_T_chr4:154490370_C_G_chr4:154490388_C_T_chr4:154490479_G_A_chr4:154490524_C_G_chr4:154490607_A_T_chr4:154490634_G_T_chr4:154490808_C_T_chr4:154490900_C_A_chr4:154490905_C_T_chr4:154490907_A_G_chr4:154490932_C_A_chr4:154490950_G_A_chr4:154491004_C_T_chr4:154491053_G_A_chr4:154491120_G_C_chr4:154491274_T_A_chr4:154491604_G_A_chr4:154491698_T_A_chr4:154491706_G_A;chr4:154234828_AC_A;chr4:154235866_T_A;chr4:154236858_A_T;chr4:154269942_T_TA;chr4:154298124_C_T;chr4:154315765_G_T;chr4:154320417_C_T;chr4:154333302_A_C;chr4:154366396_C_T;chr4:154489930_C_G;chr4:154490373_T_C;chr4:154490422_C_T;chr4:154490455_A_G	0.00856587420517597;0.000506257340731441;0.000405005872585152;0.000830262038799563;0.000222753229921834;0.000324004698068122;0.000222753229921834;0.000222753229921834;0.000830295666261644;0.000283515593357635;0.000222780298120544;0.00022277127465673;0.000405022276225192;0.000263264479546375	0.965127	0.666057	0.000647561	0.0148113	0.82919	0.964924	0.660997	0.000653133	0.0148524
WDR1_ENSG00000071127	0.832738	0	0	0	0	0	1	1	2	ultra_rare_collpase_chr4:10075440_C_T_chr4:10077387_T_C_chr4:10077407_G_A_chr4:10077797_C_T_chr4:10077818_C_T_chr4:10077821_C_T_chr4:10077824_C_T_chr4:10077895_C_T_chr4:10078947_C_T_chr4:10083031_C_T_chr4:10083071_T_C_chr4:10083149_C_T_chr4:10087925_C_T_chr4:10088325_C_T_chr4:10088346_C_T_chr4:10088370_A_G_chr4:10088731_C_T_chr4:10097715_A_G_chr4:10097790_T_C_chr4:10097859_G_A_chr4:10099072_C_G_chr4:10099106_G_A_chr4:10103976_A_C_chr4:10116167_C_T_chr4:10116192_G_A_chr4:10116218_G_A_chr4:10116223_C_G_chr4:10116676_C_G_chr4:10116771_G_A;chr4:10077882_C_T;chr4:10077889_G_A;chr4:10116149_G_A	0.00113401644323843;0.000303754404438864;0.000627759102506986;0.000202527543745949	0.682619	0.837674	0.0137247	0.0335654	0.831846	0.681469	0.835839	0.0138296	0.033693
VOPP1_ENSG00000154978	0.832779	0	0	0	0	0	1	1	2	ultra_rare_collpase_chr7:55472895_G_A_chr7:55473018_T_G_chr7:55473045_C_A_chr7:55492306_T_C_chr7:55492360_G_A_chr7:55492365_C_T_chr7:55492366_G_A_chr7:55492378_C_T_chr7:55492399_C_T_chr7:55497633_T_C_chr7:55497699_A_G_chr7:55521142_A_G;chr7:55472872_C_T;chr7:55472919_G_A;chr7:55492359_C_T	0.000810011745170305;0.00089471493965876;0.000205651297659688;0.000324017820980154	0.957053	0.688548	-0.00159023	0.0295295	0.829566	0.95676	0.684394	-0.00160812	0.0296591
WNT9A_ENSG00000143816	0.832793	0	0	0	0	0	0	1	1	ultra_rare_collpase_chr1:227921552_G_A_chr1:227921618_C_T_chr1:227921637_C_T_chr1:227921640_G_A_chr1:227921672_C_T_chr1:227921709_G_A_chr1:227921759_G_A_chr1:227921762_C_T_chr1:227921763_G_A_chr1:227921775_C_T_chr1:227921822_C_T_chr1:227921832_C_T_chr1:227921915_G_A_chr1:227921925_G_A_chr1:227921936_C_T_chr1:227921937_G_A_chr1:227921958_C_T_chr1:227921975_G_A_chr1:227924172_C_T_chr1:227924275_G_A_chr1:227924319_C_T_chr1:227924325_G_A_chr1:227924347_C_T_chr1:227924352_G_A_chr1:227925290_G_A_chr1:227925301_G_A_chr1:227925322_C_T_chr1:227925373_G_A_chr1:227925398_G_A_chr1:227925406_C_T_chr1:227925409_C_T_chr1:227925410_G_A_chr1:227925418_C_T_chr1:227925434_G_A_chr1:227925466_G_A_chr1:227925482_T_C_chr1:227925487_G_A_chr1:227925506_C_T_chr1:227925508_C_A_chr1:227945463_G_C_chr1:227946681_T_C_chr1:227946695_A_G_chr1:227946702_G_A_chr1:227947282_T_C_chr1:227947369_T_C_chr1:227947857_G_A_chr1:227947880_T_C;chr1:227924197_G_A	0.00190352760115022;0.000222807372898521	0.753736	0.753135	0.0104446	0.0332933	0.831351	0.752656	0.751265	0.0105395	0.0334438
LMOD2_ENSG00000170807	0.832909	0	0	0	0	0	0	0	4	ultra_rare_collpase_chr7:123655983_G_A_chr7:123656012_G_A_chr7:123656045_G_A_chr7:123656093_C_T_chr7:123656105_G_A_chr7:123656139_C_T_chr7:123656166_C_A_chr7:123656214_A_G_chr7:123661878_G_A_chr7:123661927_A_G_chr7:123661944_G_C_chr7:123662173_C_T_chr7:123662317_C_T_chr7:123662343_G_A_chr7:123662412_G_A_chr7:123662428_C_T_chr7:123662473_C_T_chr7:123662555_G_GGA_chr7:123662563_C_T_chr7:123662638_A_G_chr7:123662761_C_G_chr7:123662941_A_G_chr7:123662997_C_T_chr7:123663033_A_G_chr7:123663045_A_G_chr7:123663082_C_A_chr7:123663084_C_G_chr7:123663123_C_T_chr7:123663142_G_T_chr7:123663169_C_T_chr7:123663171_A_G_chr7:123663175_G_A_chr7:123663202_G_A_chr7:123663728_C_G_chr7:123663741_G_A;chr7:123661957_A_T;chr7:123662277_C_T;chr7:123662733_G_A	0.00174152525211616;0.00054678007290401;0.000486007047102183;0.000445524503847712	0.67742	0.804089	-0.010612	0.0255104	0.83169	0.675812	0.801098	-0.010724	0.0256442
HDGF_ENSG00000143321	0.832949	0	0	0	0	0	0	3	2	ultra_rare_collpase_chr1:156737426_C_T_chr1:156737427_G_A_chr1:156737522_T_C_chr1:156737732_C_T_chr1:156737733_G_A_chr1:156737735_T_C_chr1:156737757_A_G_chr1:156738127_C_T_chr1:156738374_C_T_chr1:156738390_G_C_chr1:156738563_G_A_chr1:156738584_G_A_chr1:156738646_C_T_chr1:156738658_G_C_chr1:156738701_G_A_chr1:156742200_A_G_chr1:156742539_T_C_chr1:156742552_A_G_chr1:156742591_G_A_chr1:156743811_T_C_chr1:156743842_C_G_chr1:156743859_T_C_chr1:156743865_C_T_chr1:156744205_GTTC_G_chr1:156744214_C_T_chr1:156744249_C_T_chr1:156744508_G_A_chr1:156744593_G_A_chr1:156744617_T_C_chr1:156745016_C_T_chr1:156745035_G_A_chr1:156745139_G_A_chr1:156745297_G_A_chr1:156746736_A_G_chr1:156747030_C_G_chr1:156749928_A_C_chr1:156751036_G_A_chr1:156751041_T_G_chr1:156751045_G_GGCGGAACTGAGCACGCGGA_chr1:156751054_G_T_chr1:156751435_G_A_chr1:156751462_G_C_chr1:156751653_G_A_chr1:156751665_G_A_chr1:156751872_G_A_chr1:156751927_G_A_chr1:156751936_T_C_chr1:156751938_G_T;chr1:156743659_G_A;chr1:156744168_G_T;chr1:156747066_C_T;chr1:156751862_C_T	0.00234903406099388;0.000344268934791414;0.000243033052495139;0.000223033252230333;0.000465851089686462	0.683474	0.967882	-0.0106426	0.0261022	0.832128	0.682298	0.967352	-0.0107261	0.026204
MAP1A_ENSG00000166963	0.832967	0	0	0	0	0	1	3	5	ultra_rare_collpase_chr15:43517260_T_C_chr15:43517516_C_T_chr15:43517518_C_T_chr15:43517553_C_T_chr15:43517657_C_T_chr15:43518447_T_C_chr15:43518456_G_C_chr15:43518463_C_T_chr15:43518524_A_G_chr15:43518560_G_T_chr15:43518573_G_A_chr15:43518606_C_A_chr15:43518615_G_T_chr15:43521059_C_T_chr15:43521321_TA_T_chr15:43521483_G_A_chr15:43521522_G_A_chr15:43521855_A_C_chr15:43521903_C_T_chr15:43521922_G_A_chr15:43522036_C_A_chr15:43522171_A_G_chr15:43522243_A_G_chr15:43522324_G_A_chr15:43522342_G_A_chr15:43522383_G_A_chr15:43522384_T_C_chr15:43522416_C_G_chr15:43522482_C_T_chr15:43522483_G_A_chr15:43522504_G_A_chr15:43522506_G_C_chr15:43522534_A_G_chr15:43522593_C_T_chr15:43522651_G_A_chr15:43522698_A_T_chr15:43522788_GAGA_G_chr15:43522822_A_G_chr15:43522841_CAAG_C_chr15:43522942_G_A_chr15:43522951_G_A_chr15:43522953_G_C_chr15:43522984_C_T_chr15:43523091_C_T_chr15:43523299_G_A_chr15:43523304_G_C_chr15:43523346_G_A_chr15:43523493_G_A_chr15:43523523_C_T_chr15:43523551_C_T_chr15:43523559_C_T_chr15:43523577_C_T_chr15:43523578_G_A_chr15:43523776_T_G_chr15:43523802_G_A_chr15:43523844_G_A_chr15:43523884_C_T_chr15:43523983_A_G_chr15:43524109_G_A_chr15:43524187_A_G_chr15:43524220_C_T_chr15:43524421_G_A_chr15:43524453_A_G_chr15:43524454_T_C_chr15:43524559_C_T_chr15:43524567_G_A_chr15:43524599_A_T_chr15:43524898_A_T_chr15:43525079_G_T_chr15:43525126_C_T_chr15:43525131_G_A_chr15:43525294_C_G_chr15:43525543_A_G_chr15:43525579_A_T_chr15:43526526_G_T_chr15:43526584_G_A_chr15:43526646_C_T_chr15:43526647_G_A_chr15:43526715_C_T_chr15:43526809_G_T_chr15:43526841_C_T_chr15:43526842_G_A_chr15:43527187_T_G_chr15:43527198_T_C_chr15:43527354_G_A_chr15:43527447_G_A_chr15:43527666_C_T_chr15:43527967_C_T_chr15:43528032_C_T_chr15:43528033_G_A_chr15:43528036_C_T_chr15:43528048_G_T_chr15:43528081_C_T_chr15:43528095_C_T_chr15:43528096_C_T_chr15:43528111_G_A_chr15:43528179_C_T_chr15:43528264_C_T_chr15:43528267_C_T_chr15:43528270_C_T_chr15:43528347_G_C_chr15:43528558_C_G_chr15:43528633_C_T_chr15:43528677_C_T_chr15:43528914_C_T_chr15:43528990_C_T_chr15:43529053_C_T_chr15:43529130_C_T_chr15:43529181_C_T_chr15:43529187_C_T_chr15:43529191_C_T_chr15:43529320_C_T_chr15:43529334_C_T_chr15:43529335_G_A_chr15:43529347_G_A_chr15:43529356_G_A_chr15:43529389_G_A_chr15:43529397_C_T_chr15:43529416_G_A_chr15:43529761_G_A_chr15:43529788_A_G_chr15:43529805_G_A_chr15:43529814_C_T_chr15:43529845_A_G_chr15:43529850_C_T_chr15:43530094_C_T_chr15:43530103_C_G_chr15:43530129_G_A_chr15:43530147_A_C_chr15:43530811_G_A_chr15:43531051_G_C_chr15:43533768_A_G_chr15:43534807_A_G_chr15:43535426_T_C;chr15:43518170_T_A;chr15:43523425_A_C;chr15:43525026_C_T;chr15:43525489_C_A;chr15:43526399_G_T;chr15:43527532_C_T;chr15:43528642_G_A;chr15:43529331_C_T	0.00585233485885545;0.000425342299278944;0.000222753229921834;0.00042525616621441;0.000627759102506986;0.00042525616621441;0.000283561532852629;0.000202511138112596;0.000222762251923856	0.831022	0.689368	0.00375661	0.0176043	0.830226	0.8303	0.685372	0.00378887	0.0176789
PPBP_ENSG00000163736	0.833003	0	1	0	0	0	0	0	0	ultra_rare_collpase_chr4:73987317_C_A_chr4:73988027_A_G	4.05006e-05	NA	NA	NA	NA	0.832216	NA	NA	NA	NA
PPP4R3B_ENSG00000275052	0.833013	0	0	0	0	0	0	1	1	ultra_rare_collpase_chr2:55558794_G_A_chr2:55558840_G_A_chr2:55558895_G_C_chr2:55558896_T_C_chr2:55558945_T_G_chr2:55558950_T_C_chr2:55558962_T_C_chr2:55564433_C_G_chr2:55564480_C_T_chr2:55564481_G_A_chr2:55564486_A_G_chr2:55564919_TTGTC_T_chr2:55565019_G_A_chr2:55565022_G_A_chr2:55568219_A_G_chr2:55568242_A_G_chr2:55568305_G_A_chr2:55568309_C_T_chr2:55568350_A_T_chr2:55577357_C_G_chr2:55578332_T_TA_chr2:55579705_T_C_chr2:55579765_T_G_chr2:55581571_G_A_chr2:55581620_T_C_chr2:55581658_C_A_chr2:55581686_TAAG_T_chr2:55581686_T_G_chr2:55585142_G_A_chr2:55586623_C_A_chr2:55588886_C_T_chr2:55588902_C_T_chr2:55588907_G_A_chr2:55598441_T_C_chr2:55598630_T_C_chr2:55598648_G_C_chr2:55598795_G_A_chr2:55598820_T_C_chr2:55598844_C_T_chr2:55598904_T_G_chr2:55598975_C_T_chr2:55598976_GTTC_G_chr2:55598996_A_G_chr2:55599027_C_G_chr2:55604045_T_G_chr2:55616108_A_T_chr2:55617145_G_A_chr2:55617149_G_A_chr2:55617182_A_G_chr2:55617200_G_A_chr2:55617203_G_A_chr2:55617315_C_A_chr2:55617580_A_G_chr2:55617592_T_A_chr2:55617634_G_C_chr2:55617672_G_A;chr2:55573703_G_A	0.00184277672026244;0.000283504110809607	0.795059	0.745249	0.00845422	0.0325479	0.831213	0.794099	0.742851	0.0085352	0.0327029
TTC5_ENSG00000136319	0.833089	0	0	0	0	0	0	2	2	ultra_rare_collpase_chr14:20289646_G_A_chr14:20289725_G_A_chr14:20292082_C_A_chr14:20292126_T_C_chr14:20295441_T_G_chr14:20295722_G_A_chr14:20295725_T_C_chr14:20295770_G_A_chr14:20295851_G_T_chr14:20296391_G_A_chr14:20298856_A_T_chr14:20299300_C_T_chr14:20299306_C_T_chr14:20299307_G_A_chr14:20299415_T_C_chr14:20299423_T_C_chr14:20300761_G_A_chr14:20300808_C_T_chr14:20301878_G_A_chr14:20301923_C_T_chr14:20301938_G_T_chr14:20305896_C_G_chr14:20305921_T_G;chr14:20292012_G_A;chr14:20295806_G_A;chr14:20299397_G_A	0.00141752055404803;0.000324004698068122;0.000708760277024017;0.000283504110809607	0.929091	0.683323	0.00271096	0.0304644	0.830869	0.928805	0.680418	0.0027313	0.0305691
IGFL1_ENSG00000188293	0.833221	0	0	0	0	1	0	0	0	ultra_rare_collpase_chr19:46229784_C_T_chr19:46230327_G_C	0.000101251	NA	NA	NA	NA	0.832928	NA	NA	NA	NA
IFT57_ENSG00000114446	0.833224	0	0	0	0	0	0	1	1	ultra_rare_collpase_chr3:108162481_TA_T_chr3:108162533_T_C_chr3:108162616_T_C_chr3:108162648_C_A_chr3:108162667_A_G_chr3:108163675_T_G_chr3:108165484_G_A_chr3:108166913_T_C_chr3:108166936_A_G_chr3:108166958_T_C_chr3:108166982_A_T_chr3:108167801_C_T_chr3:108167804_T_G_chr3:108168135_T_C_chr3:108181599_T_C_chr3:108181628_A_G_chr3:108191555_G_A_chr3:108191565_G_A_chr3:108191577_G_T_chr3:108191665_A_G_chr3:108204139_G_A_chr3:108204166_G_A_chr3:108204171_A_C_chr3:108206649_TA_T_chr3:108206650_A_G_chr3:108214010_G_A_chr3:108218554_T_C_chr3:108218595_C_A_chr3:108218613_C_A_chr3:108219414_G_C_chr3:108219456_T_G_chr3:108219487_G_A_chr3:108219502_TC_T_chr3:108219511_C_A_chr3:108219541_C_T_chr3:108222145_ACTC_A_chr3:108222205_T_C_chr3:108222256_C_T;chr3:108164520_A_C	0.00159977319671135;0.000222753229921834	0.748412	1	-0.0115065	0.0358755	0.832454	0.747395	1	-0.0116028	0.0360251
CERS4_ENSG00000090661	0.833228	0	0	0	0	0	0	0	1	ultra_rare_collpase_chr19:8210060_G_A_chr19:8240929_T_C_chr19:8251138_C_T_chr19:8251182_C_T_chr19:8251213_C_T_chr19:8251233_C_T_chr19:8251234_G_A_chr19:8251249_GGTGA_G_chr19:8254514_CCT_C_chr19:8254521_C_T_chr19:8254615_A_T_chr19:8255661_C_T_chr19:8255670_C_T_chr19:8255676_C_T_chr19:8255677_G_A_chr19:8255679_C_T_chr19:8255680_G_A_chr19:8255820_A_C_chr19:8255880_G_A_chr19:8256243_G_A_chr19:8256658_T_C_chr19:8256687_C_A_chr19:8256691_C_A_chr19:8256706_G_A_chr19:8256956_A_C_chr19:8256979_G_A_chr19:8256983_C_T_chr19:8257024_C_T_chr19:8257054_G_A_chr19:8257060_TCTGA_T_chr19:8257073_T_C_chr19:8257919_G_T_chr19:8257931_T_G_chr19:8257942_T_TCC_chr19:8257951_T_G_chr19:8261747_A_T_chr19:8261750_T_A_chr19:8261783_T_G_chr19:8261801_GC_G_chr19:8261946_G_A_chr19:8262014_A_C_chr19:8262065_C_T	0.00174153	NA	NA	NA	NA	0.832506	NA	NA	NA	NA
AL929554.1_ENSG00000261793	0.833289	0	0	0	0	1	0	0	0	ultra_rare_collpase_chr9:137097838_G_A_chr9:137097847_G_A	0.000101251	NA	NA	NA	NA	0.83303	NA	NA	NA	NA
ZMAT3_ENSG00000172667	0.83342	0	0	0	0	0	0	1	1	ultra_rare_collpase_chr3:179025055_G_A_chr3:179025103_G_A_chr3:179025120_C_G_chr3:179025202_G_A_chr3:179025205_A_G_chr3:179027435_G_C_chr3:179027477_C_T_chr3:179027501_G_A_chr3:179027646_G_A_chr3:179027652_G_A_chr3:179027677_G_A_chr3:179027739_G_A_chr3:179027741_G_A_chr3:179027742_G_A_chr3:179027767_T_C_chr3:179030939_CAGG_C_chr3:179030965_T_C_chr3:179067486_A_C_chr3:179067520_G_A_chr3:179067524_C_T_chr3:179067676_C_G;chr3:179071835_G_A	0.000870762626058078;0.000364505285326637	0.936119	0.715452	0.00347846	0.0434001	0.831746	0.935844	0.713352	0.00350648	0.0435619
HOMER2_ENSG00000103942	0.833446	0	0	0	0	0	0	2	2	ultra_rare_collpase_chr15:82849749_C_T_chr15:82849770_A_G_chr15:82849780_C_T_chr15:82849822_G_A_chr15:82849827_C_T_chr15:82849864_G_A_chr15:82849889_G_C_chr15:82849902_G_A_chr15:82851174_C_T_chr15:82851221_T_G_chr15:82852177_C_T_chr15:82852200_T_G_chr15:82854645_T_G_chr15:82854651_C_T_chr15:82854658_G_A_chr15:82854673_G_A_chr15:82854686_C_A_chr15:82854741_C_T_chr15:82854756_C_T_chr15:82859110_T_C_chr15:82859129_T_A_chr15:82864204_G_A_chr15:82875355_G_A_chr15:82892713_T_C_chr15:82892747_C_T_chr15:82892758_T_C_chr15:82892770_G_A_chr15:82892804_G_A_chr15:82892818_C_T_chr15:82898482_T_C_chr15:82898484_G_A_chr15:82898618_T_C_chr15:82950852_T_C_chr15:82952542_C_CGCTGCTCCGGCG_chr15:82952546_G_T_chr15:82952619_C_T_chr15:82952620_A_G_chr15:82952621_T_C;chr15:82849743_C_T;chr15:82864196_T_C;chr15:82875386_T_C	0.00190352760115022;0.00034425499169738;0.00052652895909275;0.000263253817180349	0.908796	0.693208	-0.00324449	0.0283218	0.831352	0.908425	0.690307	-0.00326985	0.0284273
KCNH7_ENSG00000184611	0.833596	0	0	0	0	0	0	0	2	ultra_rare_collpase_chr2:162371601_C_T_chr2:162371691_T_G_chr2:162371852_C_T_chr2:162371889_G_A_chr2:162372077_G_A_chr2:162373508_A_G_chr2:162373516_G_A_chr2:162373642_G_C_chr2:162379899_C_T_chr2:162379931_C_T_chr2:162394472_C_T_chr2:162394485_C_A_chr2:162396768_G_C_chr2:162396813_A_T_chr2:162396848_C_A_chr2:162396916_G_A_chr2:162400215_T_C_chr2:162400356_C_T_chr2:162400888_T_C_chr2:162421292_A_G_chr2:162421315_G_A_chr2:162421627_G_A_chr2:162423386_C_T_chr2:162423427_C_T_chr2:162435324_T_C_chr2:162435347_C_T_chr2:162435493_C_A_chr2:162446376_G_A_chr2:162446423_A_T_chr2:162457563_T_G_chr2:162475782_A_G_chr2:162475888_A_T_chr2:162504469_G_T_chr2:162504474_C_T_chr2:162504550_C_T_chr2:162508834_A_G_chr2:162512159_T_G_chr2:162512217_C_T_chr2:162512218_G_A_chr2:162517811_G_A_chr2:162517840_G_T_chr2:162517885_C_T_chr2:162517939_A_C_chr2:162517993_G_C_chr2:162518110_C_T_chr2:162518154_T_A_chr2:162522423_A_T_chr2:162537027_C_T_chr2:162539114_A_G_chr2:162649129_A_G_chr2:162705966_A_G_chr2:162757249_T_C_chr2:162833512_T_A_chr2:162833555_A_T_chr2:162838259_A_T_chr2:162838355_G_A_chr2:162838385_G_A_chr2:162838427_G_C_chr2:162838467_T_C_chr2:162838486_T_C_chr2:162838521_T_C_chr2:162838544_C_G_chr2:162838591_C_T_chr2:162838615_T_C_chr2:162838674_G_C_chr2:162838680_C_A_chr2:162838681_G_A_chr2:162838708_C_T_chr2:162838743_G_A;chr2:162522459_A_G	0.00332104815519825;0.000506298351492568	0.749537	1	-0.00883778	0.027683	0.832873	0.748583	1	-0.00890746	0.0277917
DEFB114_ENSG00000177684	0.833617	0	0	0	0	1	0	0	0	ultra_rare_collpase_chr6:49968732_C_T_chr6:49968852_G_GT	0.000101251	NA	NA	NA	NA	0.833326	NA	NA	NA	NA
KLF1_ENSG00000105610	0.833617	0	0	1	0	0	0	0	0	ultra_rare_collpase_chr19:12885019_T_TC	6.07509e-05	NA	NA	NA	NA	0.83322	NA	NA	NA	NA
CHMP4A_ENSG00000254505	0.833624	0	0	1	0	0	0	0	0	ultra_rare_collpase_chr14:24209890_T_TC	6.07509e-05	NA	NA	NA	NA	0.833208	NA	NA	NA	NA
ARHGEF10_ENSG00000104728	0.833628	0	0	0	0	0	0	3	4	ultra_rare_collpase_chr8:1857998_G_C_chr8:1857999_A_G_chr8:1859938_G_A_chr8:1859989_G_A_chr8:1860043_G_A_chr8:1860055_G_T_chr8:1860073_G_A_chr8:1860095_G_C_chr8:1860151_G_T_chr8:1866546_A_T_chr8:1866563_C_T_chr8:1866577_C_A_chr8:1866579_C_T_chr8:1869241_T_A_chr8:1876597_A_G_chr8:1876679_C_T_chr8:1876718_G_C_chr8:1880067_G_A_chr8:1880115_C_T_chr8:1882642_A_G_chr8:1882645_T_C_chr8:1882656_G_A_chr8:1882726_G_A_chr8:1885606_A_T_chr8:1885661_C_T_chr8:1885678_C_G_chr8:1885700_A_G_chr8:1894415_A_T_chr8:1894508_C_T_chr8:1894540_G_A_chr8:1894571_C_T_chr8:1896412_CAT_C_chr8:1896421_C_T_chr8:1898455_A_G_chr8:1898458_G_A_chr8:1903356_C_G_chr8:1903398_C_T_chr8:1903423_A_G_chr8:1903446_A_G_chr8:1903451_G_A_chr8:1905590_G_A_chr8:1905602_G_A_chr8:1905634_G_A_chr8:1909371_G_A_chr8:1909377_G_A_chr8:1922967_A_G_chr8:1923481_C_T_chr8:1923550_C_T_chr8:1923781_C_T_chr8:1923785_C_T_chr8:1923788_C_T_chr8:1923842_T_C_chr8:1923863_A_G_chr8:1925308_CT_C_chr8:1925316_A_G_chr8:1925340_A_G_chr8:1926398_C_A_chr8:1926399_C_G_chr8:1928463_A_G_chr8:1928470_C_T_chr8:1928497_T_C_chr8:1928520_C_T_chr8:1928533_T_C_chr8:1928544_C_T_chr8:1933844_G_A_chr8:1945541_G_A_chr8:1945545_G_A_chr8:1945552_G_A_chr8:1945575_C_T_chr8:1945593_C_T_chr8:1945655_G_A_chr8:1952714_G_A_chr8:1952726_C_T_chr8:1952782_G_A_chr8:1952792_C_T_chr8:1952801_G_A_chr8:1956758_T_C_chr8:1956809_C_T_chr8:1957040_C_A_chr8:1957142_C_T_chr8:1957157_G_T_chr8:1957191_G_C_chr8:1957195_C_T_chr8:1957196_G_A;chr8:1860136_G_A;chr8:1876715_G_A;chr8:1894447_C_G;chr8:1923593_C_T;chr8:1925360_G_A;chr8:1933818_A_G	0.00435381313029039;0.000850856934484016;0.000222753229921834;0.000303754404438864;0.00042525616621441;0.000263253817180349;0.000870797893884164	0.676815	0.894698	-0.00808348	0.0193935	0.83272	0.675524	0.892818	-0.00815184	0.019475
NRN1L_ENSG00000188038	0.833638	0	0	0	0	0	0	0	2	ultra_rare_collpase_chr16:67879901_A_G_chr16:67879904_A_G_chr16:67879905_G_A_chr16:67880071_A_C_chr16:67880088_C_T_chr16:67880635_C_T_chr16:67880735_C_T_chr16:67880761_A_G_chr16:67880776_G_A_chr16:67880800_C_T_chr16:67880810_G_A_chr16:67880868_T_A_chr16:67880892_G_T_chr16:67881083_AATG_A_chr16:67881123_G_A_chr16:67881336_G_A_chr16:67881386_A_G_chr16:67881393_A_G_chr16:67881735_G_T_chr16:67881761_C_T_chr16:67881762_G_A_chr16:67881779_G_A_chr16:67881992_C_T_chr16:67882045_G_A_chr16:67882055_G_A_chr16:67882271_C_T_chr16:67882277_G_A_chr16:67882447_G_A_chr16:67882576_C_T_chr16:67882703_T_C_chr16:67882825_C_T_chr16:67882826_G_A_chr16:67882834_G_C_chr16:67882995_G_A_chr16:67883013_G_A_chr16:67883068_G_A_chr16:67883161_A_G_chr16:67883714_A_C_chr16:67883990_A_T_chr16:67884116_C_T_chr16:67884120_A_G_chr16:67884144_C_T_chr16:67884426_T_C_chr16:67884449_T_G_chr16:67884965_T_C_chr16:67884984_T_C_chr16:67885763_C_T_chr16:67885776_T_C_chr16:67885790_G_A_chr16:67886047_G_A_chr16:67886063_A_G_chr16:67886106_C_A_chr16:67886153_A_G_chr16:67886162_C_T_chr16:67886243_T_C;chr16:67880870_G_A	0.00208578024381354;0.000627784528149048	0.973236	0.727888	0.00105371	0.0314076	0.831803	0.973083	0.725441	0.00106276	0.0314969
PTRHD1_ENSG00000184924	0.833641	0	0	0	0	0	1	0	0	ultra_rare_collpase_chr2:24793181_GGGTGGTCGCGGTGAGTGTGCAAGGCCGC_G	0.000121502	NA	NA	NA	NA	0.833372	NA	NA	NA	NA
TDRD7_ENSG00000196116	0.833818	0	0	0	0	0	0	3	2	ultra_rare_collpase_chr9:97412136_G_A_chr9:97428584_C_A_chr9:97428610_C_G_chr9:97428664_T_C_chr9:97431075_G_GT_chr9:97441874_C_T_chr9:97460223_G_A_chr9:97460388_C_T_chr9:97460403_C_T_chr9:97472384_A_T_chr9:97472397_C_T_chr9:97472443_A_G_chr9:97472484_G_A_chr9:97473502_T_G_chr9:97473597_C_T_chr9:97475384_A_G_chr9:97475407_T_A_chr9:97475437_T_C_chr9:97475461_C_T_chr9:97478460_C_T_chr9:97478466_C_T_chr9:97478539_G_A_chr9:97478555_G_A_chr9:97480876_A_G_chr9:97480916_A_G_chr9:97483218_G_A_chr9:97487192_A_G_chr9:97487215_G_T_chr9:97487289_G_A_chr9:97487294_G_A_chr9:97495701_G_A_chr9:97495708_G_A_chr9:97495746_C_G_chr9:97495771_C_G_chr9:97495779_C_T_chr9:97495780_G_A_chr9:97495855_A_G;chr9:97431020_C_T;chr9:97470622_C_T;chr9:97478529_A_G;chr9:97482924_C_T	0.00196427848203799;0.000303754404438864;0.000263264479546375;0.000243013365735115;0.000506257340731441	0.896581	0.67331	0.00320473	0.0246552	0.830276	0.896	0.668769	0.00323965	0.0247839
NFIA_ENSG00000162599	0.83384	0	0	0	0	0	0	16	22	ultra_rare_collpase_chr1:60865280_C_T_chr1:60865356_G_A_chr1:60865376_G_C_chr1:60865410_G_A_chr1:60865439_C_T_chr1:60865440_G_A_chr1:60865488_C_T_chr1:60865552_C_T_chr1:60865574_T_C_chr1:60866238_C_T_chr1:60866348_G_A_chr1:60866403_G_A_chr1:60866416_T_C_chr1:60866417_T_C_chr1:60866425_G_C_chr1:60866440_G_T_chr1:60866500_C_T_chr1:60866522_A_G_chr1:60866526_A_G_chr1:60866529_T_C_chr1:60867375_A_G_chr1:60867376_T_C_chr1:60867957_G_A_chr1:60868007_C_T_chr1:60868063_G_C_chr1:60868066_T_C_chr1:60868095_C_T_chr1:60868732_C_T_chr1:60868742_T_C_chr1:60868755_T_C_chr1:60868802_A_C_chr1:60868804_T_C_chr1:60870272_T_G_chr1:60870306_T_C_chr1:60870327_T_C_chr1:60870458_T_C_chr1:60892150_G_T_chr1:60892244_A_T_chr1:60893218_C_T_chr1:60893243_C_T_chr1:60894224_G_C_chr1:60894298_G_C_chr1:60894303_G_A_chr1:60894348_G_A_chr1:60894358_C_T_chr1:60894422_A_G_chr1:60894492_A_G_chr1:60894529_T_C_chr1:60894545_G_A_chr1:60894880_A_G_chr1:60895614_T_C_chr1:60895804_A_C_chr1:60895885_G_C_chr1:60895918_A_G_chr1:60896332_T_C_chr1:60896751_A_G_chr1:60896946_A_G_chr1:60923641_A_T_chr1:60923696_A_C_chr1:60925190_G_T_chr1:60935921_TTGGGA_T_chr1:60935935_A_T_chr1:60936007_T_C_chr1:60936327_T_A_chr1:60936345_G_C_chr1:60951285_A_G_chr1:60952817_T_C_chr1:60952838_A_G_chr1:60952888_G_A_chr1:60952916_T_A_chr1:60952928_T_G_chr1:60952947_T_C_chr1:60952961_G_A_chr1:60953032_G_A_chr1:60953052_G_A_chr1:60953088_G_A_chr1:60956488_A_G_chr1:60956514_C_T_chr1:60956572_G_T_chr1:60956636_G_GA_chr1:60963806_T_A_chr1:60970182_G_C_chr1:60970230_C_T_chr1:60990762_A_G_chr1:60990846_A_G_chr1:60990850_G_T_chr1:61002995_T_G_chr1:61011379_G_A_chr1:61011430_A_C_chr1:61011437_A_G_chr1:61011694_C_G_chr1:61011806_T_C_chr1:61011848_T_C_chr1:61015849_A_G_chr1:61042424_T_C_chr1:61042444_A_C_chr1:61042469_A_G_chr1:61042565_A_G_chr1:61042677_G_A_chr1:61042689_A_C_chr1:61042724_C_A_chr1:61042738_C_G_chr1:61042778_A_C_chr1:61042781_G_C_chr1:61043118_G_T_chr1:61057210_A_G_chr1:61057237_C_A_chr1:61057299_G_T_chr1:61058720_A_G_chr1:61076706_T_C_chr1:61077066_G_T_chr1:61077109_G_GGGAGAAGT_chr1:61077179_G_A_chr1:61077193_T_C_chr1:61077271_C_T_chr1:61077282_C_T_chr1:61077379_CGAGAGCGAGACAGTGAGAGAGGGA_C_chr1:61077465_G_A_chr1:61077469_C_G_chr1:61077558_AGGG_A_chr1:61077639_C_T_chr1:61077673_T_C_chr1:61077685_A_G_chr1:61077704_G_A_chr1:61077719_C_T_chr1:61077757_G_A_chr1:61077775_G_A_chr1:61077794_G_T_chr1:61077865_TTCGGGATTTGAAAAAA_T_chr1:61077896_A_G_chr1:61077898_A_AT_chr1:61077935_A_G_chr1:61078055_T_C_chr1:61078158_C_G_chr1:61078159_T_A_chr1:61078179_A_C_chr1:61078236_A_G_chr1:61078237_C_T_chr1:61078958_G_C_chr1:61079246_A_G_chr1:61079319_A_T_chr1:61079390_G_A_chr1:61079616_G_A_chr1:61079901_G_C_chr1:61080054_T_C_chr1:61080077_G_A_chr1:61080135_G_C_chr1:61080154_T_TA_chr1:61080245_T_C_chr1:61081269_C_T_chr1:61081270_T_C_chr1:61081330_C_T_chr1:61081364_A_T_chr1:61081694_T_C_chr1:61081781_C_A_chr1:61081823_G_A_chr1:61081909_C_T_chr1:61081910_T_C_chr1:61082037_C_T_chr1:61082230_AGAGCGAGCAAGC_A_chr1:61082424_GAGCGGA_G_chr1:61082444_G_GCGCGGGCAGCT_chr1:61082449_G_T_chr1:61082454_C_T_chr1:61082462_C_T_chr1:61082465_C_T_chr1:61082557_A_C_chr1:61082562_G_A_chr1:61082565_TTAAAG_T_chr1:61082578_C_T_chr1:61082637_C_T_chr1:61082638_G_GC_chr1:61082663_T_C_chr1:61082692_C_T_chr1:61082814_C_G_chr1:61082863_G_A_chr1:61082938_GTGTC_G_chr1:61083008_TAAAG_T_chr1:61083013_AAAGT_A_chr1:61083015_A_G_chr1:61083055_C_G_chr1:61083075_C_G_chr1:61083082_C_T_chr1:61083085_C_T_chr1:61083086_C_T_chr1:61083099_GTTAA_G_chr1:61083105_T_A_chr1:61083107_A_G_chr1:61083562_G_C_chr1:61084186_G_A_chr1:61084394_G_A_chr1:61084461_A_T_chr1:61084514_A_G_chr1:61084589_T_C_chr1:61087672_A_G_chr1:61087710_G_T_chr1:61087725_C_T_chr1:61088307_T_G_chr1:61088315_C_T_chr1:61088379_A_G_chr1:61088586_A_G_chr1:61088644_C_T_chr1:61088675_C_T_chr1:61088686_T_C_chr1:61091034_A_G_chr1:61091124_C_T_chr1:61091699_A_G_chr1:61091725_G_A_chr1:61091733_G_A_chr1:61091744_A_C_chr1:61091826_C_T_chr1:61091880_C_T_chr1:61092773_A_G_chr1:61092783_T_C_chr1:61092829_C_T_chr1:61093856_A_G_chr1:61093924_C_T_chr1:61093946_T_A_chr1:61097857_T_C_chr1:61099006_T_G_chr1:61099067_G_A_chr1:61109224_T_G_chr1:61109229_C_T_chr1:61109325_A_G_chr1:61109327_A_G_chr1:61109364_A_G_chr1:61109388_G_C_chr1:61109399_A_G_chr1:61109750_A_G_chr1:61109809_T_G_chr1:61109835_C_T_chr1:61110142_A_G_chr1:61110145_C_T_chr1:61110172_T_C_chr1:61110207_G_T_chr1:61110732_C_T_chr1:61110819_T_A_chr1:61111764_C_T_chr1:61111849_A_G_chr1:61111850_T_G_chr1:61111965_T_C_chr1:61112028_A_G_chr1:61112064_G_A_chr1:61120342_T_C_chr1:61121075_A_G_chr1:61121175_G_A_chr1:61123452_A_C_chr1:61123491_A_C_chr1:61123550_G_A_chr1:61123769_A_C_chr1:61123773_G_A_chr1:61123778_T_A_chr1:61123808_A_G_chr1:61123917_A_G_chr1:61130502_A_G_chr1:61130597_G_A_chr1:61130819_T_C_chr1:61131317_T_A_chr1:61131855_G_A_chr1:61131879_G_C_chr1:61131881_G_A_chr1:61133312_A_G_chr1:61140147_T_C_chr1:61142276_G_C_chr1:61142303_T_C_chr1:61142317_T_G_chr1:61142418_A_T_chr1:61152157_C_G_chr1:61152197_A_G_chr1:61152199_C_T_chr1:61152216_G_A_chr1:61152580_A_G_chr1:61157508_CAG_C_chr1:61157585_T_G_chr1:61157591_T_C_chr1:61157630_G_A_chr1:61157731_T_C_chr1:61157773_C_T_chr1:61157776_A_G_chr1:61162967_A_T_chr1:61172830_A_C_chr1:61180230_T_A_chr1:61181121_G_A_chr1:61181136_A_G_chr1:61181220_G_A_chr1:61181321_T_G_chr1:61181335_T_C_chr1:61181376_C_T_chr1:61181792_T_C_chr1:61182217_G_A_chr1:61183634_CTT_C_chr1:61183694_T_C_chr1:61184010_A_G_chr1:61184279_A_G_chr1:61184452_G_T_chr1:61184460_T_C_chr1:61184488_GTC_G_chr1:61184505_C_T_chr1:61184527_ATGGAT_A_chr1:61184534_T_C_chr1:61184551_G_T_chr1:61184560_A_T_chr1:61184667_T_G_chr1:61184672_C_G_chr1:61184675_A_G_chr1:61184696_AGGAGCC_A_chr1:61198799_CTGTCAGTG_C_chr1:61198812_G_A_chr1:61202941_A_G_chr1:61203028_G_A_chr1:61210934_A_C_chr1:61220441_G_T_chr1:61220461_T_C_chr1:61220470_G_A_chr1:61220506_A_G_chr1:61220576_A_G_chr1:61220583_C_A_chr1:61220660_G_A_chr1:61220675_G_C_chr1:61220690_G_A_chr1:61220712_T_C_chr1:61220737_A_G_chr1:61221812_A_G_chr1:61221814_G_A_chr1:61221863_A_T_chr1:61221897_C_T_chr1:61221910_A_T_chr1:61221968_G_A_chr1:61226785_G_A_chr1:61226832_T_C_chr1:61226865_C_T_chr1:61226906_G_A_chr1:61227049_T_G_chr1:61227086_A_G_chr1:61238830_T_C_chr1:61239939_A_G_chr1:61241553_C_T_chr1:61241576_G_T_chr1:61241735_T_A_chr1:61242166_G_A_chr1:61242169_T_G_chr1:61242206_C_G_chr1:61242224_G_A_chr1:61244186_G_C_chr1:61244231_G_A_chr1:61244374_G_A_chr1:61244389_C_G_chr1:61244392_T_C_chr1:61244420_C_T_chr1:61251164_T_A_chr1:61254919_A_G_chr1:61254921_T_G_chr1:61254928_A_G_chr1:61255031_T_C_chr1:61255065_A_G_chr1:61255073_G_A_chr1:61255110_A_T_chr1:61255115_G_A_chr1:61255158_GAGAAA_G_chr1:61255176_C_CACAAA_chr1:61261876_A_C_chr1:61261909_T_C_chr1:61261917_T_C_chr1:61265316_T_C_chr1:61268622_C_T_chr1:61268668_C_G_chr1:61268701_A_G_chr1:61268703_A_G_chr1:61268704_T_C_chr1:61268711_A_C_chr1:61268716_A_T_chr1:61268790_G_C_chr1:61268802_G_A_chr1:61268884_G_A_chr1:61269043_A_G_chr1:61269054_C_T_chr1:61269066_C_G_chr1:61269100_T_A_chr1:61269939_T_C_chr1:61277490_A_G_chr1:61277526_G_A_chr1:61277570_G_A_chr1:61290410_T_C_chr1:61302596_T_G_chr1:61319881_T_G_chr1:61319984_T_C_chr1:61338168_T_G_chr1:61338192_G_T_chr1:61338232_T_C_chr1:61339086_C_G_chr1:61339088_A_G_chr1:61339105_A_G_chr1:61339112_A_G_chr1:61339124_C_T_chr1:61339133_T_A_chr1:61339134_C_T_chr1:61339233_T_A_chr1:61343825_C_CT_chr1:61343926_T_C_chr1:61359223_C_T_chr1:61383939_T_C_chr1:61392336_A_G_chr1:61392384_A_C_chr1:61392533_A_G_chr1:61392664_G_A_chr1:61403880_G_A_chr1:61404102_AGCAAGTCCGCAT_A_chr1:61404148_C_T_chr1:61404255_G_A_chr1:61404757_G_T_chr1:61405242_C_G_chr1:61406028_T_C_chr1:61406572_G_C_chr1:61426405_GTTGT_G_chr1:61439293_A_G_chr1:61440026_G_A_chr1:61444428_C_T_chr1:61444434_T_G_chr1:61444551_G_A_chr1:61447727_G_A_chr1:61447761_A_G_chr1:61447770_G_A_chr1:61447840_C_T_chr1:61447930_C_T_chr1:61447935_G_C_chr1:61448075_A_G_chr1:61448076_T_C_chr1:61448089_C_T_chr1:61448112_T_C_chr1:61451245_A_G_chr1:61451322_A_G_chr1:61451365_T_G_chr1:61451381_G_C_chr1:61451446_ACTT_A_chr1:61452532_A_G_chr1:61452624_A_G_chr1:61452750_C_G_chr1:61452753_T_C_chr1:61452849_C_G_chr1:61452865_T_C_chr1:61452908_G_A_chr1:61452929_G_A_chr1:61453012_A_G_chr1:61453022_G_A_chr1:61453080_T_C_chr1:61453139_A_G_chr1:61453188_C_T_chr1:61453189_G_A_chr1:61453212_G_A_chr1:61453250_G_A_chr1:61453288_A_G_chr1:61453299_G_A_chr1:61453336_A_G_chr1:61453344_G_A_chr1:61453362_A_G_chr1:61455710_T_G_chr1:61455898_T_A_chr1:61456065_T_C_chr1:61456069_A_G_chr1:61456158_G_A_chr1:61456237_T_C_chr1:61456297_C_T_chr1:61456315_T_G_chr1:61456406_G_C_chr1:61456420_A_G_chr1:61456738_G_A_chr1:61456903_G_A_chr1:61456913_C_T_chr1:61456995_G_GTTC_chr1:61457049_C_T_chr1:61457069_A_G_chr1:61457145_C_A_chr1:61457221_T_G_chr1:61457238_G_A_chr1:61457253_A_G_chr1:61457291_G_T_chr1:61457315_T_C_chr1:61457385_G_A_chr1:61457462_C_T_chr1:61457464_G_A_chr1:61457493_G_T_chr1:61457570_A_T_chr1:61457582_A_C_chr1:61457887_T_G_chr1:61457940_T_A_chr1:61457960_T_C_chr1:61457964_A_G_chr1:61457991_T_G_chr1:61458001_G_GA_chr1:61458070_C_T_chr1:61458247_T_C_chr1:61458283_G_A_chr1:61458363_A_G_chr1:61458384_G_A_chr1:61458414_G_A_chr1:61458433_G_A_chr1:61458526_C_T_chr1:61458539_ATGT_A_chr1:61458590_T_A_chr1:61458595_G_A_chr1:61458658_T_C_chr1:61458717_A_G_chr1:61458757_A_G_chr1:61458768_G_T_chr1:61458934_G_T_chr1:61458944_A_G_chr1:61458965_C_T_chr1:61460194_C_T_chr1:61460210_C_A_chr1:61460247_G_A_chr1:61460287_G_A_chr1:61460326_A_T_chr1:61460355_A_G_chr1:61460414_T_C_chr1:61460452_G_A_chr1:61460473_ACT_A_chr1:61460580_G_A_chr1:61460623_G_A_chr1:61460732_C_T_chr1:61460735_C_T_chr1:61460736_G_A_chr1:61460746_G_A_chr1:61460767_T_C_chr1:61460917_A_AT_chr1:61460948_G_C_chr1:61460954_A_G_chr1:61460955_G_A_chr1:61460966_G_A_chr1:61461325_T_C_chr1:61462695_G_A;chr1:60894878_T_C;chr1:60952911_A_G;chr1:60953107_G_A;chr1:61042684_C_G;chr1:61057290_ACTGCGGCGG_A;chr1:61080180_G_C;chr1:61081386_G_T;chr1:61081662_G_A;chr1:61081814_A_G;chr1:61082440_G_C;chr1:61082444_GCGCGGGCAGCT_G;chr1:61082654_A_AT;chr1:61083251_G_A;chr1:61084407_T_G;chr1:61085328_A_G;chr1:61110744_T_C;chr1:61112014_T_TA;chr1:61112059_T_C;chr1:61120328_T_C;chr1:61130534_T_C;chr1:61136463_C_G;chr1:61152147_GTTGT_G;chr1:61198852_A_G;chr1:61220767_T_G;chr1:61226875_T_C;chr1:61319974_G_T;chr1:61338190_G_A;chr1:61339076_G_T;chr1:61440088_G_A;chr1:61447929_G_T;chr1:61453400_T_C;chr1:61457934_C_A;chr1:61458064_G_A;chr1:61458470_GTA_G;chr1:61458553_A_T;chr1:61460339_C_T;chr1:61460609_T_C	0.0242801020614799;0.000324004698068122;0.00052652895909275;0.000465756753472925;0.000222753229921834;0.000283515593357635;0.000486026731470231;0.000344282879014946;0.000283504110809607;0.000263285806869734;0.000673139686684073;0.000325892129705068;0.000507923608289313;0.000708903832131573;0.000648009396136244;0.000486007047102183;0.00076951115791179;0.000688509983394759;0.000303754404438864;0.000263253817180349;0.000303754404438864;0.000263253817180349;0.000303754404438864;0.000445506459843668;0.000445506459843668;0.000263253817180349;0.000749260864282532;0.00076951115791179;0.000222753229921834;0.000587258515248471;0.000243013365735115;0.000445506459843668;0.00042525616621441;0.000546757927989956;0.000283504110809607;0.000931513506945851;0.000648035641960308;0.00085051233242882	0.793192	0.613959	-0.0024032	0.00916666	0.812308	0.790933	0.58586	-0.00245655	0.00926654
ZNF69_ENSG00000198429	0.833849	0	1	0	0	0	0	0	0	ultra_rare_collpase_chr19:11887987_G_A_chr19:11903616_A_T	4.05006e-05	NA	NA	NA	NA	0.833109	NA	NA	NA	NA
SLC20A1_ENSG00000144136	0.833881	0	0	0	0	0	0	1	2	ultra_rare_collpase_chr2:112646591_C_T_chr2:112646628_C_T_chr2:112646667_A_G_chr2:112646670_G_A_chr2:112647116_C_G_chr2:112647135_A_G_chr2:112647398_A_G_chr2:112647441_A_G_chr2:112647666_C_T_chr2:112647719_G_A_chr2:112652747_G_A_chr2:112652780_A_G_chr2:112652892_T_C_chr2:112652920_C_T_chr2:112653254_A_G_chr2:112653330_T_C_chr2:112657160_C_G_chr2:112657167_C_T_chr2:112659219_C_T_chr2:112659279_A_G_chr2:112659299_C_T_chr2:112659482_G_A_chr2:112659570_C_G_chr2:112659758_G_A_chr2:112660395_T_C_chr2:112661184_T_G_chr2:112662890_G_C_chr2:112662918_C_T_chr2:112662976_T_C;chr2:112647726_C_T;chr2:112660479_A_G	0.00123526791138472;0.000708760277024017;0.000243013365735115	0.701539	0.920356	0.0128355	0.0334916	0.833074	0.70052	0.918859	0.0129274	0.0336108
SCN3B_ENSG00000166257	0.833889	0	0	0	0	0	0	3	1	ultra_rare_collpase_chr11:123627707_A_AAAG_chr11:123627724_G_A_chr11:123630492_C_T_chr11:123638186_G_A_chr11:123638208_C_T_chr11:123642475_C_T_chr11:123642476_G_A_chr11:123642478_G_A_chr11:123642520_C_T_chr11:123642563_C_T_chr11:123642590_G_T_chr11:123642658_C_T_chr11:123642659_G_A_chr11:123645645_A_C_chr11:123645646_C_T_chr11:123645700_C_T_chr11:123653740_T_C_chr11:123653893_G_A_chr11:123654615_G_A_chr11:123654656_G_C;chr11:123638187_C_T;chr11:123653773_A_G;chr11:123654904_G_A	0.00101251468146288;0.000243003523551091;0.000364520048602673;0.000364534813074649	0.686135	0.963813	-0.0135361	0.0334964	0.83311	0.685065	0.963349	-0.0136334	0.0336161
MLLT1_ENSG00000130382	0.834049	0	0	0	0	0	0	2	4	ultra_rare_collpase_chr19:6213377_C_T_chr19:6213731_C_T_chr19:6213952_G_A_chr19:6214000_T_G_chr19:6214001_C_T_chr19:6214004_C_T_chr19:6216469_C_T_chr19:6216504_C_T_chr19:6216505_G_A_chr19:6218034_T_C_chr19:6222188_C_T_chr19:6222189_G_A_chr19:6222257_G_A_chr19:6222306_G_A_chr19:6222321_T_C_chr19:6222345_T_C_chr19:6222437_C_A_chr19:6222526_C_G_chr19:6222603_C_T_chr19:6226990_G_T_chr19:6227072_C_T_chr19:6227074_G_A_chr19:6262264_G_A_chr19:6262287_C_T_chr19:6270603_C_T;chr19:6218025_G_A;chr19:6222266_G_A;chr19:6222381_T_C;chr19:6222599_C_T;chr19:6262297_G_T	0.000830262038799563;0.000283515593357635;0.000668286755771567;0.000514022534747923;0.000607607242678333;0.000243042897071333	0.696423	0.651297	0.0103085	0.0264217	0.830284	0.695169	0.64666	0.0103979	0.0265354
PATE3_ENSG00000236027	0.834066	0	0	0	1	0	0	0	0	ultra_rare_collpase_chr11:125788201_G_A_chr11:125789421_C_T_chr11:125789436_C_T	8.10012e-05	NA	NA	NA	NA	0.833733	NA	NA	NA	NA
CHRNA1_ENSG00000138435	0.834222	0	0	0	0	0	1	0	2	ultra_rare_collpase_chr2:174748204_C_T_chr2:174748234_C_T_chr2:174748591_C_T_chr2:174748725_A_G_chr2:174748758_T_C_chr2:174748777_T_C_chr2:174749950_C_T_chr2:174749951_G_A_chr2:174749993_G_A_chr2:174750000_G_T_chr2:174750005_C_T_chr2:174750021_G_T_chr2:174750067_A_G_chr2:174750143_C_G_chr2:174753532_C_T_chr2:174753546_G_A_chr2:174753575_C_T_chr2:174753687_G_C_chr2:174753692_C_T_chr2:174753701_C_T_chr2:174753706_T_C_chr2:174753725_C_A_chr2:174753734_C_T_chr2:174754233_C_T_chr2:174754240_G_GC_chr2:174754296_A_G_chr2:174754309_GA_G_chr2:174754383_T_C_chr2:174754395_T_C_chr2:174757590_C_T_chr2:174757591_G_A_chr2:174757596_A_G_chr2:174757617_A_AT_chr2:174757645_G_C_chr2:174759357_C_T_chr2:174759540_C_T_chr2:174759553_C_A_chr2:174759559_G_A_chr2:174759601_G_A_chr2:174764393_A_G;chr2:174748638_G_A;chr2:174759341_C_T	0.00192377789477947;0.000202511138112596;0.000810044552450385	0.722612	1	0.00952219	0.0268254	0.833188	0.72123	1	0.00962113	0.0269639
ATRN_ENSG00000088812	0.834232	0	0	0	0	0	0	4	5	ultra_rare_collpase_chr20:3471026_GC_G_chr20:3471086_G_A_chr20:3471087_C_T_chr20:3471089_C_G_chr20:3471093_C_G_chr20:3471252_C_T_chr20:3471258_C_T_chr20:3471428_C_T_chr20:3471503_C_T_chr20:3540296_A_G_chr20:3540297_T_G_chr20:3540307_A_G_chr20:3540314_C_T_chr20:3540317_C_T_chr20:3545791_A_G_chr20:3545884_C_T_chr20:3547378_A_G_chr20:3547418_G_T_chr20:3547445_A_C_chr20:3549278_A_G_chr20:3549338_C_T_chr20:3560695_T_C_chr20:3560728_T_C_chr20:3560819_T_G_chr20:3560893_G_C_chr20:3562332_G_A_chr20:3562350_G_A_chr20:3562414_G_A_chr20:3562427_T_A_chr20:3562435_G_A_chr20:3565426_A_G_chr20:3572735_A_G_chr20:3572747_G_A_chr20:3572789_A_C_chr20:3572813_C_T_chr20:3572843_C_T_chr20:3572852_C_T_chr20:3572853_G_A_chr20:3572921_A_G_chr20:3575887_A_G_chr20:3575911_A_G_chr20:3576875_A_G_chr20:3578644_A_G_chr20:3578687_A_G_chr20:3582216_A_G_chr20:3582295_G_A_chr20:3582322_A_G_chr20:3584083_C_T_chr20:3584653_A_C_chr20:3591217_A_C_chr20:3594521_C_T_chr20:3594550_G_A_chr20:3596385_T_G_chr20:3597974_A_G_chr20:3598003_A_G_chr20:3600992_A_G_chr20:3604243_C_A_chr20:3634367_G_T_chr20:3634382_G_A_chr20:3644157_G_A_chr20:3644176_T_G_chr20:3644233_G_A_chr20:3646806_C_T_chr20:3646807_G_A;chr20:3471082_C_T;chr20:3545895_G_C;chr20:3559430_C_T;chr20:3559439_A_G;chr20:3562326_G_A;chr20:3562432_A_T;chr20:3565366_T_C;chr20:3591261_A_G	0.00273378963994978;0.000243052742445111;0.000384755578955895;0.000445506459843668;0.000607508808877729;0.000303766707168894;0.00052655028555227;0.000668259689765502;0.000303754404438864	0.648425	0.907931	0.00859402	0.0188486	0.833042	0.646774	0.905439	0.0086805	0.0189428
KDM1A_ENSG00000004487	0.834245	0	0	0	0	0	0	1	2	ultra_rare_collpase_chr1:23019464_G_T_chr1:23019545_G_C_chr1:23019583_C_T_chr1:23019613_A_AGGCGGCAGCCGCGGCGGCGGCGGCTGCAGC_chr1:23019790_C_G_chr1:23019813_G_C_chr1:23019842_G_A_chr1:23019852_G_A_chr1:23019883_C_G_chr1:23044473_C_T_chr1:23050442_A_G_chr1:23050465_T_C_chr1:23050468_T_C_chr1:23050472_T_C_chr1:23050481_A_G_chr1:23050505_C_A_chr1:23053793_G_A_chr1:23053835_T_C_chr1:23055138_A_G_chr1:23055155_C_T_chr1:23055992_G_A_chr1:23056012_A_G_chr1:23056016_A_G_chr1:23056027_T_C_chr1:23059157_A_G_chr1:23065917_G_A_chr1:23066091_T_C_chr1:23068550_G_A_chr1:23071236_G_C_chr1:23071348_G_A_chr1:23072185_C_T_chr1:23077278_C_T;chr1:23019576_T_TCGGCGGCC;chr1:23019614_GGCGGCAGCCGCGGCGGCGGCGGCTGCA_G	0.00121501761775546;0.000445705024311183;0.000283504110809607	0.702973	0.714248	0.0127633	0.0334723	0.833274	0.701634	0.710616	0.012884	0.0336296
SLC22A9_ENSG00000149742	0.834331	0	0	0	0	0	0	1	1	ultra_rare_collpase_chr11:63370178_C_T_chr11:63370271_T_C_chr11:63370321_C_T_chr11:63370324_C_T_chr11:63370396_G_C_chr11:63370415_G_A_chr11:63370447_A_C_chr11:63370450_G_A_chr11:63370458_G_C_chr11:63371160_C_G_chr11:63371222_G_A_chr11:63371232_C_T_chr11:63371239_G_A_chr11:63373666_A_T_chr11:63373744_C_T_chr11:63373981_G_T_chr11:63373998_C_T_chr11:63374013_C_T_chr11:63406561_T_G_chr11:63406640_G_A_chr11:63408676_G_T_chr11:63408822_T_G_chr11:63408826_TC_T_chr11:63408834_C_G_chr11:63408866_G_C;chr11:63370295_A_G	0.00141752055404803;0.000324030944955243	0.738907	1	-0.0115713	0.0347172	0.833528	0.737822	1	-0.0116711	0.0348661
TRIM49B_ENSG00000182053	0.834354	0	0	0	0	0	1	1	0	ultra_rare_collpase_chr11:49031703_G_T_chr11:49031942_T_A_chr11:49037671_G_A;chr11:49031750_C_T	0.000121501761775546;0.000222753229921834	0.714527	0.967659	-0.0376107	0.102822	0.83399	0.714077	0.967352	-0.0377341	0.10299
SNAPIN_ENSG00000143553	0.834378	0	0	0	1	0	0	0	0	ultra_rare_collpase_chr1:153661203_C_T_chr1:153661220_CCA_C	8.10012e-05	NA	NA	NA	NA	0.834068	NA	NA	NA	NA
SV2B_ENSG00000185518	0.834406	0	0	0	0	0	0	0	3	ultra_rare_collpase_chr15:91100150_CCGCGTGCTCTGTAGCGCGGGGGCGCGCTG_C_chr15:91100168_G_C_chr15:91100187_C_G_chr15:91100218_G_C_chr15:91100933_G_A_chr15:91124255_G_A_chr15:91226324_C_T_chr15:91226327_G_A_chr15:91226393_G_A_chr15:91226420_A_G_chr15:91226558_A_G_chr15:91226579_C_T_chr15:91226580_G_A_chr15:91226597_T_C_chr15:91226603_G_A_chr15:91226690_T_C_chr15:91226710_G_T_chr15:91251879_A_C_chr15:91251921_A_G_chr15:91251993_G_C_chr15:91251998_G_A_chr15:91252430_C_T_chr15:91252491_C_T_chr15:91252493_A_G_chr15:91258480_G_A_chr15:91260368_A_G_chr15:91266611_G_A_chr15:91266622_T_C_chr15:91267564_A_G_chr15:91267625_G_C_chr15:91268478_C_T_chr15:91268479_G_A_chr15:91268482_A_G_chr15:91268602_ATAAG_A_chr15:91281780_G_A_chr15:91281817_A_G_chr15:91284050_C_T_chr15:91284134_G_A_chr15:91289554_T_G_chr15:91289616_A_T_chr15:91289629_C_T_chr15:91289667_C_T_chr15:91292401_G_A_chr15:91292412_G_A_chr15:91292499_G_A;chr15:91252371_T_C;chr15:91252421_C_T	0.0018630270138917;0.000729010570653275;0.000708788983394087	0.69083	0.891367	0.0106856	0.0268665	0.833476	0.689602	0.888748	0.010775	0.0269783
CR589904.2_ENSG00000286015	0.834526	0	0	0	0	1	0	0	0	ultra_rare_collpase_chr1:248739630_A_G_chr1:248745172_A_G	0.000101251	NA	NA	NA	NA	0.834234	NA	NA	NA	NA
PIGU_ENSG00000101464	0.834588	0	0	0	0	0	0	2	3	ultra_rare_collpase_chr20:34558647_G_A_chr20:34558668_G_A_chr20:34558697_ATGT_A_chr20:34558731_C_CCCGCAG_chr20:34558739_C_T_chr20:34558755_AGCGCGAGCCCCGGAGCCCTTGAGCGCGAG_A_chr20:34558787_GCGGAGCCCC_G_chr20:34558787_G_GCGGAGCCCC_chr20:34558793_C_T_chr20:34558798_G_GGAGCCCCCA_chr20:34558859_G_A_chr20:34559105_TGGGGGCTGGAGCTGGGGCGTGGCC_T_chr20:34559227_A_G_chr20:34559368_G_A_chr20:34559397_G_A_chr20:34559792_G_A_chr20:34559810_C_T_chr20:34559886_C_T_chr20:34560877_C_T_chr20:34560901_T_C_chr20:34560928_G_A_chr20:34560929_G_A_chr20:34560939_C_T_chr20:34560943_G_T_chr20:34575117_A_T_chr20:34581569_C_T_chr20:34581628_G_T_chr20:34581632_T_C_chr20:34585471_A_C_chr20:34585474_C_T_chr20:34585566_T_C_chr20:34588496_GGAA_G_chr20:34588496_G_C_chr20:34588498_A_G_chr20:34588550_A_G_chr20:34588555_C_A_chr20:34616083_G_A_chr20:34616103_G_A_chr20:34634623_G_A_chr20:34634644_A_G_chr20:34634725_A_G_chr20:34637885_A_C_chr20:34637922_G_A_chr20:34644164_C_T_chr20:34644176_G_A_chr20:34645300_A_G_chr20:34645320_T_C_chr20:34657180_T_G_chr20:34657181_T_G_chr20:34657218_A_C_chr20:34677024_C_T_chr20:34677025_G_A_chr20:34677061_G_A_chr20:34677063_A_G;chr20:34559894_T_G;chr20:34560930_T_C;chr20:34637900_T_C;chr20:34677259_A_T	0.00285529140172533;0.000324044069993519;0.000222798347241351;0.000445506459843668;0.000729069626149297	0.684977	0.702073	0.00955001	0.0235407	0.833767	0.683789	0.698906	0.00962605	0.0236339
VSIG10L2_ENSG00000283703	0.834628	0	0	0	0	0	0	0	1	ultra_rare_collpase_chr11:125947901_G_GT_chr11:125948433_C_T_chr11:125950023_A_C_chr11:125950047_C_T_chr11:125950070_T_C_chr11:125950128_C_G_chr11:125950148_C_T_chr11:125950208_C_T_chr11:125950218_T_C_chr11:125950235_C_T_chr11:125950256_C_T_chr11:125951841_G_A_chr11:125953451_G_GA_chr11:125953692_T_C_chr11:125955060_A_AC_chr11:125955078_A_AC_chr11:125955180_G_A	0.00109352	NA	NA	NA	NA	0.833911	NA	NA	NA	NA
TMEM171_ENSG00000157111	0.834679	0	0	0	0	0	0	1	1	ultra_rare_collpase_chr5:73123458_G_A_chr5:73123492_C_T_chr5:73123552_A_G_chr5:73123563_C_A_chr5:73123615_C_T_chr5:73123678_T_A_chr5:73123693_G_A_chr5:73123712_T_TA_chr5:73123740_G_A_chr5:73123849_G_A_chr5:73123882_T_C_chr5:73123969_A_G_chr5:73124010_G_A_chr5:73128396_C_T_chr5:73128412_AC_A_chr5:73128515_A_G_chr5:73131594_C_A;chr5:73123453_T_C	0.000830262038799563;0.000303766707168894	0.762524	0.73735	0.0144798	0.0479198	0.832896	0.761537	0.734945	0.0146038	0.0481238
FBLN5_ENSG00000140092	0.834687	0	0	0	0	0	0	3	1	ultra_rare_collpase_chr14:91870253_G_A_chr14:91870342_A_G_chr14:91870344_G_A_chr14:91870381_G_A_chr14:91877579_T_C_chr14:91877585_C_T_chr14:91877591_C_T_chr14:91877609_C_T_chr14:91881380_G_T_chr14:91882965_C_T_chr14:91883017_C_T_chr14:91894951_T_G_chr14:91897433_G_A_chr14:91898628_G_C_chr14:91936991_A_G_chr14:91937039_G_A_chr14:91937043_C_G_chr14:91937059_T_TGAGTAGGGGGTC_chr14:91937069_GTCGAGTAGGGGT_G_chr14:91937114_C_T_chr14:91937118_G_C_chr14:91937148_C_G_chr14:91940574_G_T_chr14:91940585_C_T_chr14:91942938_G_A_chr14:91945878_T_G_chr14:91945958_C_T_chr14:91946720_T_C_chr14:91947111_C_T_chr14:91947123_G_A_chr14:91947144_T_G_chr14:91947475_A_G_chr14:91947515_A_T_chr14:91947535_T_TG_chr14:91947536_G_A_chr14:91947538_G_A_chr14:91947554_C_G_chr14:91947609_G_C_chr14:91947611_G_C;chr14:91870330_C_T;chr14:91891236_C_T;chr14:91937102_A_G	0.00208578024381354;0.000405005872585152;0.000222753229921834;0.000263264479546375	0.701436	0.829017	0.0103994	0.0271254	0.833761	0.700132	0.826806	0.0104947	0.027249
MPP3_ENSG00000161647	0.834689	0	0	0	0	0	0	4	3	ultra_rare_collpase_chr17:43801805_C_T_chr17:43801832_G_A_chr17:43810808_T_C_chr17:43811111_CTTG_C_chr17:43811190_C_T_chr17:43814010_C_T_chr17:43814076_C_T_chr17:43814212_G_C_chr17:43814221_G_A_chr17:43814227_C_T_chr17:43814241_T_C_chr17:43816711_A_C_chr17:43816718_A_G_chr17:43818096_C_T_chr17:43818097_G_A_chr17:43818108_C_T_chr17:43820893_C_T_chr17:43821013_C_T_chr17:43821015_C_T_chr17:43821024_C_CGAGG_chr17:43823984_T_C_chr17:43825763_T_C_chr17:43825781_C_T_chr17:43827774_C_T_chr17:43827801_CCT_C_chr17:43829709_T_C_chr17:43829716_C_T_chr17:43829728_G_A_chr17:43830088_G_A_chr17:43831281_G_A_chr17:43831305_C_T_chr17:43831620_T_C_chr17:43831621_T_G_chr17:43831625_G_T_chr17:43831647_G_C_chr17:43831893_G_A_chr17:43832601_C_A;chr17:43801831_C_T;chr17:43811181_T_C;chr17:43814023_C_T;chr17:43816722_G_A;chr17:43823948_G_A;chr17:43832820_C_T	0.00147827143493581;0.000222753229921834;0.00042525616621441;0.000607533414337789;0.000263264479546375;0.000263264479546375;0.000222798347241351	0.658109	0.954175	-0.0109284	0.0246956	0.833457	0.656453	0.952965	-0.0110415	0.0248225
STARD13_ENSG00000133121	0.834828	0	0	0	0	0	0	4	6	ultra_rare_collpase_chr13:33106767_A_G_chr13:33106824_T_C_chr13:33106831_C_T_chr13:33106853_AC_A_chr13:33106882_C_T_chr13:33109999_C_T_chr13:33110005_C_G_chr13:33110012_C_T_chr13:33110865_C_T_chr13:33110898_C_T_chr13:33111794_C_T_chr13:33111812_G_A_chr13:33111885_G_C_chr13:33112724_G_A_chr13:33112789_C_A_chr13:33112827_C_T_chr13:33112843_C_A_chr13:33118128_G_A_chr13:33118167_A_T_chr13:33118185_C_T_chr13:33118214_C_T_chr13:33118215_G_A_chr13:33118232_G_T_chr13:33118239_C_T_chr13:33118250_C_T_chr13:33118251_G_A_chr13:33126100_C_T_chr13:33126101_G_A_chr13:33126148_G_A_chr13:33126158_C_T_chr13:33126165_T_C_chr13:33126179_C_T_chr13:33126223_A_G_chr13:33127368_C_T_chr13:33127427_C_T_chr13:33127428_G_A_chr13:33127449_G_A_chr13:33127506_G_A_chr13:33127544_C_T_chr13:33129004_A_G_chr13:33129040_G_A_chr13:33129073_T_C_chr13:33129086_G_C_chr13:33129292_A_T_chr13:33129438_T_G_chr13:33129466_C_T_chr13:33129626_G_A_chr13:33129643_G_A_chr13:33129780_C_G_chr13:33129793_G_A_chr13:33129839_G_A_chr13:33129877_C_T_chr13:33129889_A_G_chr13:33129913_C_T_chr13:33130070_T_G_chr13:33130121_C_T_chr13:33130138_G_A_chr13:33130205_C_T_chr13:33130213_C_T_chr13:33130238_G_C_chr13:33130240_A_G_chr13:33130277_C_T_chr13:33142311_T_C_chr13:33142372_G_A_chr13:33165340_C_A_chr13:33165402_G_T_chr13:33167590_G_A_chr13:33205927_G_A_chr13:33206029_T_C_chr13:33206036_T_C_chr13:33206068_C_T_chr13:33206096_A_G_chr13:33206108_G_C_chr13:33229835_A_G_chr13:33230027_G_A_chr13:33261745_G_A_chr13:33261835_T_C_chr13:33261846_T_C_chr13:33271056_T_G_chr13:33284237_A_G_chr13:33284239_A_G_chr13:33284322_TG_T_chr13:33285497_G_T_chr13:33285535_C_T_chr13:33285562_A_G_chr13:33285601_C_A_chr13:33285770_G_A_chr13:33285789_G_A_chr13:33324271_T_C_chr13:33348139_A_G_chr13:33350346_G_A_chr13:33350350_C_G_chr13:33350376_C_T_chr13:33350385_G_A;chr13:33110081_C_T;chr13:33112875_C_T;chr13:33112902_C_T;chr13:33127469_G_A;chr13:33129601_C_T;chr13:33129893_G_A;chr13:33229730_T_G;chr13:33261797_G_A;chr13:33285617_T_G	0.00405005872585153;0.00034425499169738;0.000445506459843668;0.000222753229921834;0.000992264387833624;0.000526507634360698;0.000951763800575108;0.000465756753472925;0.000222753229921834;0.000263339140298991	0.646349	0.761223	-0.00791405	0.017248	0.833702	0.644818	0.756596	-0.00798756	0.0173276
CCDC83_ENSG00000150676	0.834841	0	0	0	0	0	0	2	1	ultra_rare_collpase_chr11:85865154_G_A_chr11:85882519_C_T_chr11:85882543_C_T_chr11:85882653_A_C_chr11:85886203_T_C_chr11:85886238_C_T_chr11:85886295_C_T_chr11:85886340_G_A_chr11:85895291_AG_A_chr11:85895328_A_C_chr11:85898987_T_A_chr11:85911292_C_G_chr11:85911381_T_C_chr11:85911388_T_G_chr11:85911401_A_G_chr11:85915418_G_C_chr11:85915420_C_T_chr11:85915433_C_T_chr11:85916234_G_A_chr11:85919367_C_G_chr11:85919489_G_C;chr11:85911315_A_G;chr11:85911387_A_C	0.000911263213316593;0.000283504110809607;0.000263253817180349	0.696318	0.793893	-0.0132172	0.0338644	0.833408	0.694528	0.790907	-0.013381	0.0340729
EIF4E3_ENSG00000163412	0.834989	0	0	0	0	0	0	3	2	ultra_rare_collpase_chr3:71671866_A_G_chr3:71672414_A_C_chr3:71672669_G_A_chr3:71673217_T_C_chr3:71676978_T_A_chr3:71678677_T_C_chr3:71678691_G_C_chr3:71679918_A_G_chr3:71682513_T_C_chr3:71684576_A_C_chr3:71684696_G_A_chr3:71684731_A_G_chr3:71684794_A_G_chr3:71690075_G_A_chr3:71690126_C_T_chr3:71690130_C_A_chr3:71690132_C_T_chr3:71690133_G_A_chr3:71693881_C_T_chr3:71693884_C_T_chr3:71693905_C_T_chr3:71693930_C_T_chr3:71696473_G_C_chr3:71699623_C_T_chr3:71699624_G_A_chr3:71710433_G_C_chr3:71710459_C_T_chr3:71710468_T_C_chr3:71711119_G_A_chr3:71725933_A_G_chr3:71728617_A_G_chr3:71729093_T_C_chr3:71729094_A_G_chr3:71729948_T_C_chr3:71735338_G_A_chr3:71753378_C_T_chr3:71753459_T_G_chr3:71754112_G_A_chr3:71754131_C_T_chr3:71754191_A_T_chr3:71754281_G_A_chr3:71754282_C_G_chr3:71754299_G_T_chr3:71754412_C_T_chr3:71754419_A_C_chr3:71754455_G_A_chr3:71754532_C_T_chr3:71754555_C_T_chr3:71754558_C_A_chr3:71754571_G_A_chr3:71754588_C_T_chr3:71754623_G_C_chr3:71754809_G_A_chr3:71754873_A_T_chr3:71754953_G_C_chr3:71755140_C_T_chr3:71756376_A_C_chr3:71756472_A_G;chr3:71689449_T_C;chr3:71728476_C_T;chr3:71754185_G_A;chr3:71754297_CGGCCGCGGCGGG_C	0.00214653112470131;0.000364505285326637;0.000222753229921834;0.000284448778902028;0.00060935976600585	0.685537	0.798308	0.0110399	0.0272644	0.834251	0.684472	0.796076	0.0111188	0.0273613
ITGB4_ENSG00000132470	0.834999	0	0	0	0	0	1	7	5	ultra_rare_collpase_chr17:75721364_G_A_chr17:75721404_C_T_chr17:75721418_G_A_chr17:75727200_C_T_chr17:75727234_A_G_chr17:75727242_C_T_chr17:75727416_C_T_chr17:75727423_G_A_chr17:75727661_T_C_chr17:75727675_C_T_chr17:75727679_G_A_chr17:75727718_G_A_chr17:75727774_G_A_chr17:75727793_T_A_chr17:75727842_G_A_chr17:75728409_A_G_chr17:75728445_G_A_chr17:75728449_C_T_chr17:75728455_C_T_chr17:75729291_A_AC_chr17:75729347_C_T_chr17:75729348_G_A_chr17:75729401_G_A_chr17:75730256_C_T_chr17:75730350_G_A_chr17:75730385_ACC_A_chr17:75730437_G_A_chr17:75730445_G_A_chr17:75730941_G_T_chr17:75730963_A_G_chr17:75731247_G_A_chr17:75731289_G_A_chr17:75731298_G_A_chr17:75731331_C_T_chr17:75731354_C_T_chr17:75731812_G_T_chr17:75731825_T_C_chr17:75731833_C_T_chr17:75731863_G_A_chr17:75731968_G_A_chr17:75731970_G_C_chr17:75732232_G_A_chr17:75733518_G_A_chr17:75733557_G_A_chr17:75733575_G_A_chr17:75733587_T_G_chr17:75733596_G_A_chr17:75733632_G_A_chr17:75733650_G_A_chr17:75733668_C_T_chr17:75736054_G_A_chr17:75736068_A_G_chr17:75736304_G_A_chr17:75736315_G_A_chr17:75736325_G_A_chr17:75736331_A_T_chr17:75736346_C_T_chr17:75736355_C_T_chr17:75736385_C_T_chr17:75736592_C_T_chr17:75736614_C_T_chr17:75736625_G_A_chr17:75736628_G_A_chr17:75736640_C_T_chr17:75736676_G_T_chr17:75736682_G_A_chr17:75737352_G_A_chr17:75737570_C_T_chr17:75739919_G_A_chr17:75739953_GC_G_chr17:75739958_T_C_chr17:75739984_C_T_chr17:75739997_G_A_chr17:75740023_C_T_chr17:75740024_G_A_chr17:75740030_G_A_chr17:75740388_G_A_chr17:75740399_G_A_chr17:75740429_T_C_chr17:75740820_G_A_chr17:75740833_T_C_chr17:75740850_C_T_chr17:75740851_G_A_chr17:75742382_G_A_chr17:75742462_G_A_chr17:75742584_G_A_chr17:75742587_C_T_chr17:75742601_G_T_chr17:75742624_T_C_chr17:75742632_C_T_chr17:75742633_G_A_chr17:75742650_C_T_chr17:75742665_G_A_chr17:75742729_G_A_chr17:75743734_A_G_chr17:75743746_T_C_chr17:75743775_C_T_chr17:75743790_C_T_chr17:75743793_C_T_chr17:75743794_G_A_chr17:75743800_T_C_chr17:75743808_G_A_chr17:75743848_C_T_chr17:75743859_C_T_chr17:75748860_G_A_chr17:75748887_C_G_chr17:75748934_T_C_chr17:75748949_C_T_chr17:75748950_G_A_chr17:75748958_C_T_chr17:75748994_G_C_chr17:75748999_C_CCACCTGG_chr17:75750111_A_G_chr17:75750179_G_A_chr17:75750221_A_G_chr17:75750261_G_A_chr17:75750728_G_A_chr17:75750776_G_A_chr17:75750815_G_A_chr17:75750837_T_G_chr17:75750845_C_T_chr17:75750846_G_A_chr17:75750983_A_T_chr17:75751019_C_T_chr17:75751102_G_A_chr17:75751112_G_A_chr17:75752190_G_A_chr17:75752281_C_T_chr17:75752282_G_GC_chr17:75752287_G_A_chr17:75752309_G_A_chr17:75752337_G_A_chr17:75752487_G_A_chr17:75752520_G_A_chr17:75752532_C_T_chr17:75752533_G_A_chr17:75752536_C_T_chr17:75752568_G_A_chr17:75753776_A_G_chr17:75753790_G_C_chr17:75753791_C_G_chr17:75753835_C_T_chr17:75753852_G_A_chr17:75753877_C_T_chr17:75753908_G_A_chr17:75754578_C_T_chr17:75754594_G_A_chr17:75754597_T_C_chr17:75754719_C_T_chr17:75754731_T_A_chr17:75754771_C_G_chr17:75754785_T_G_chr17:75755078_G_T_chr17:75755089_G_A_chr17:75755100_C_T_chr17:75755725_C_T_chr17:75755731_C_T_chr17:75755740_G_A_chr17:75755794_C_T_chr17:75755805_C_T_chr17:75755847_G_A_chr17:75756440_C_T_chr17:75756509_G_A_chr17:75756518_G_A_chr17:75756521_C_T_chr17:75756554_C_T_chr17:75756591_C_T_chr17:75756743_C_T_chr17:75756773_C_T_chr17:75756799_C_T_chr17:75756823_G_A_chr17:75756847_G_A_chr17:75756955_C_T_chr17:75756961_G_A_chr17:75756963_G_T_chr17:75756981_G_A_chr17:75756987_C_T_chr17:75756994_C_T_chr17:75756996_G_A_chr17:75757000_C_T_chr17:75757011_G_A_chr17:75757017_G_A_chr17:75757056_G_A_chr17:75757074_G_A_chr17:75757209_C_T_chr17:75757223_C_T_chr17:75757278_C_T_chr17:75757454_G_A_chr17:75757493_C_T_chr17:75757510_C_CG_chr17:75757511_G_A_chr17:75758060_A_G_chr17:75758076_C_T_chr17:75758214_A_G_chr17:75758221_G_A_chr17:75758260_C_T_chr17:75758262_G_A_chr17:75758281_C_T_chr17:75758286_G_A_chr17:75758293_G_A_chr17:75758322_G_A_chr17:75758458_C_T_chr17:75758465_T_C_chr17:75758477_G_A_chr17:75758479_C_T_chr17:75758480_G_A_chr17:75758488_G_A_chr17:75758504_G_A_chr17:75758530_G_A_chr17:75758537_G_A_chr17:75758564_G_A_chr17:75762755_G_A_chr17:75762775_C_T_chr17:75762778_C_T_chr17:75762814_C_T_chr17:75762815_G_A;chr17:75727696_C_G;chr17:75727717_C_T;chr17:75727732_C_T;chr17:75733644_G_A;chr17:75736059_C_T;chr17:75737439_A_G;chr17:75742345_G_A;chr17:75742717_C_A;chr17:75753843_T_G;chr17:75754815_G_A;chr17:75758558_G_A;chr17:75762731_G_A	0.0103681503381799;0.000465775617658971;0.000243042897071333;0.000202511138112596;0.000263264479546375;0.000951763800575108;0.000222834454258164;0.000972014094204366;0.000607582631237848;0.00022289766970618;0.000263285806869734;0.000283527076835838;0.000303828235770711	0.675764	0.917082	-0.00601884	0.0143905	0.834126	0.674482	0.914994	-0.00606922	0.0144504
LRRK1_ENSG00000154237	0.835097	0	0	0	0	0	1	3	5	ultra_rare_collpase_chr15:100924636_G_A_chr15:100924642_A_G_chr15:100924646_C_T_chr15:100924682_C_T_chr15:100973881_C_T_chr15:100973900_G_A_chr15:100973917_C_G_chr15:100973936_C_G_chr15:100973965_A_G_chr15:100983553_C_A_chr15:100983639_G_A_chr15:100983684_C_G_chr15:100988724_C_T_chr15:100988739_C_T_chr15:100988741_G_C_chr15:100988799_C_T_chr15:100989358_T_C_chr15:101008912_A_G_chr15:101008930_T_C_chr15:101008987_C_T_chr15:101010508_C_T_chr15:101010511_C_T_chr15:101010515_C_T_chr15:101010676_A_G_chr15:101010680_A_G_chr15:101010689_G_C_chr15:101010694_C_T_chr15:101010695_G_A_chr15:101010713_A_T_chr15:101010815_C_T_chr15:101012086_G_T_chr15:101012123_C_T_chr15:101014332_G_C_chr15:101014368_A_G_chr15:101015330_G_A_chr15:101015384_C_G_chr15:101019001_A_G_chr15:101021071_C_T_chr15:101021086_A_T_chr15:101021863_G_T_chr15:101022400_T_A_chr15:101022410_G_A_chr15:101022419_T_G_chr15:101022460_G_A_chr15:101024812_G_A_chr15:101024843_C_T_chr15:101024896_G_A_chr15:101024932_G_A_chr15:101025983_G_A_chr15:101026026_A_G_chr15:101026044_T_C_chr15:101026047_C_T_chr15:101026050_C_T_chr15:101026082_T_A_chr15:101027330_CA_C_chr15:101027340_G_A_chr15:101027364_C_T_chr15:101027365_G_A_chr15:101027377_G_A_chr15:101027644_A_G_chr15:101027671_G_A_chr15:101027689_C_T_chr15:101027690_G_A_chr15:101027710_G_A_chr15:101028956_C_T_chr15:101029058_G_A_chr15:101029090_C_T_chr15:101029183_T_C_chr15:101029222_G_A_chr15:101029226_A_G_chr15:101046036_C_T_chr15:101046037_G_A_chr15:101046073_A_C_chr15:101046084_G_A_chr15:101046113_A_G_chr15:101046117_C_T_chr15:101046118_G_A_chr15:101046130_G_T_chr15:101046136_C_T_chr15:101048505_CAAG_C_chr15:101048616_G_C_chr15:101048620_G_A_chr15:101049706_A_G_chr15:101049783_G_A_chr15:101051731_G_A_chr15:101051756_A_G_chr15:101051869_C_T_chr15:101051897_C_T_chr15:101051908_G_A_chr15:101051947_G_A_chr15:101052956_G_A_chr15:101053007_C_T_chr15:101053044_G_A_chr15:101053252_G_A_chr15:101053328_C_T_chr15:101053409_A_C_chr15:101055018_A_G_chr15:101055161_G_A_chr15:101055203_C_T_chr15:101058138_C_A_chr15:101062686_A_G_chr15:101065382_G_A_chr15:101065545_C_A_chr15:101065746_A_G_chr15:101065773_T_A_chr15:101065802_G_A_chr15:101065898_A_G_chr15:101065959_T_C_chr15:101066165_G_A_chr15:101066180_G_A_chr15:101066629_T_G_chr15:101066705_T_C_chr15:101066710_G_A_chr15:101068668_C_T_chr15:101068702_G_A_chr15:101068762_G_A_chr15:101068792_T_C_chr15:101068804_G_A_chr15:101068817_G_A_chr15:101068835_G_A;chr15:101008982_A_G;chr15:101010565_G_A;chr15:101021858_C_T;chr15:101024809_T_A;chr15:101027295_G_A;chr15:101049657_G_A;chr15:101065536_A_G;chr15:101066063_G_A	0.00587258515248471;0.000202535747559444;0.000587306087731378;0.000506298351492568;0.000324017820980154;0.000445506459843668;0.000222753229921834;0.000222762251923856;0.000425290615253757	0.829611	0.684453	-0.00384925	0.0178868	0.832229	0.82888	0.680232	-0.0038824	0.0179626
PLA2G6_ENSG00000184381	0.83514	0	0	0	0	0	0	4	2	ultra_rare_collpase_chr22:38107860_C_T_chr22:38108263_T_C_chr22:38108287_C_T_chr22:38108288_G_A_chr22:38108339_G_C_chr22:38109142_C_T_chr22:38109144_C_T_chr22:38109145_G_A_chr22:38109184_C_T_chr22:38110489_T_C_chr22:38110519_G_A_chr22:38112202_C_T_chr22:38112204_C_A_chr22:38112205_G_A_chr22:38112210_TCA_T_chr22:38112212_A_C_chr22:38112219_T_A_chr22:38112243_T_C_chr22:38112544_C_A_chr22:38112546_C_T_chr22:38112559_G_A_chr22:38112571_C_A_chr22:38113560_C_T_chr22:38115536_C_G_chr22:38115568_T_C_chr22:38115658_G_A_chr22:38115666_C_T_chr22:38116156_G_A_chr22:38120777_G_A_chr22:38120805_G_A_chr22:38120873_C_T_chr22:38120901_T_C_chr22:38123113_C_T_chr22:38123155_G_C_chr22:38123161_T_TG_chr22:38123175_G_A_chr22:38123191_C_T_chr22:38123200_G_A_chr22:38123254_C_T_chr22:38126370_C_T_chr22:38126375_G_A_chr22:38128299_G_C_chr22:38128412_A_T_chr22:38129545_C_A_chr22:38132847_A_G_chr22:38132850_G_A_chr22:38132860_C_T_chr22:38132872_G_A_chr22:38132913_C_G_chr22:38132917_C_T_chr22:38132980_C_T_chr22:38132991_C_T_chr22:38134993_C_T_chr22:38135023_C_T_chr22:38135025_T_A_chr22:38135028_C_T_chr22:38135029_G_A_chr22:38135079_G_A_chr22:38140006_G_A_chr22:38140046_G_A_chr22:38140067_C_T_chr22:38140069_C_T_chr22:38143157_C_T_chr22:38143167_C_T_chr22:38143259_C_G_chr22:38143266_C_T_chr22:38145468_C_T_chr22:38145477_A_G_chr22:38145597_G_T_chr22:38145652_G_A_chr22:38169218_C_T_chr22:38169242_G_A_chr22:38169270_G_A_chr22:38169318_G_A_chr22:38169359_C_T_chr22:38169398_G_A_chr22:38169410_C_T_chr22:38169411_G_A_chr22:38181786_C_T;chr22:38112165_G_C;chr22:38113621_C_T;chr22:38126374_C_T;chr22:38132952_G_A;chr22:38133010_C_T	0.00334129844882751;0.000364549578742709;0.000465813350615684;0.000222753229921834;0.000364505285326637;0.000405005872585152	0.685982	0.953841	-0.00903573	0.0223483	0.834311	0.68477	0.952979	-0.00910935	0.0224389
GCSAM_ENSG00000174500	0.835166	0	0	0	1	0	0	0	0	ultra_rare_collpase_chr3:112123672_T_C_chr3:112125225_C_G_chr3:112125242_GA_G	8.10012e-05	NA	NA	NA	NA	0.834858	NA	NA	NA	NA
ACOT13_ENSG00000112304	0.835179	0	0	0	0	0	0	2	3	ultra_rare_collpase_chr6:24697927_G_C_chr6:24697944_A_ATACCAGTG_chr6:24697973_G_A_chr6:24697986_C_T_chr6:24698042_G_A_chr6:24698063_A_G_chr6:24698067_C_T_chr6:24701479_TAGG_T_chr6:24701498_TACAGCAC_T_chr6:24701524_A_G_chr6:24701539_C_CAAT_chr6:24701560_A_G_chr6:24705115_T_C_chr6:24705145_T_C_chr6:24705406_G_T_chr6:24705428_C_A_chr6:24705528_G_C_chr6:24705666_A_C_chr6:24705725_C_T_chr6:24705756_C_T_chr6:24705768_G_A_chr6:24705785_C_T_chr6:24705945_G_A_chr6:24706149_A_G_chr6:24706156_C_T_chr6:24706160_G_C_chr6:24706224_G_A_chr6:24706229_A_G_chr6:24706241_T_C_chr6:24708854_G_A_chr6:24708900_C_T;chr6:24697903_TC_T;chr6:24698068_G_GT;chr6:24705090_ATACAG_A;chr6:24705472_G_A	0.00170102466485764;0.000283515593357635;0.000465756753472925;0.000243003523551091;0.000911263213316593	0.672673	0.681069	0.0114381	0.0270736	0.834254	0.671383	0.677496	0.0115337	0.0271861
OAF_ENSG00000184232	0.835216	0	0	0	0	0	0	0	1	ultra_rare_collpase_chr11:120211283_C_A_chr11:120211395_C_T_chr11:120211404_A_G_chr11:120211416_AG_A_chr11:120211447_C_A_chr11:120211463_C_T_chr11:120211478_A_T_chr11:120225775_G_A_chr11:120225791_G_A_chr11:120226835_G_A_chr11:120226841_C_T_chr11:120226852_C_T_chr11:120226853_G_A_chr11:120226918_C_T_chr11:120226920_T_A_chr11:120226930_G_A_chr11:120226939_G_A_chr11:120226964_G_A_chr11:120226978_C_T_chr11:120229024_G_A_chr11:120229026_G_C_chr11:120229029_C_T_chr11:120229030_G_A_chr11:120229056_C_T_chr11:120229092_G_A_chr11:120229108_T_G	0.00121502	NA	NA	NA	NA	0.834581	NA	NA	NA	NA
CAPZB_ENSG00000077549	0.835219	0	0	0	0	0	1	2	1	ultra_rare_collpase_chr1:19338872_C_CA_chr1:19338880_CAAAAT_C_chr1:19339134_A_G_chr1:19339140_CAGTT_C_chr1:19339158_T_A_chr1:19339234_G_A_chr1:19339495_G_A_chr1:19339522_A_G_chr1:19342791_G_A_chr1:19342868_CAG_C_chr1:19361647_C_T_chr1:19361748_G_A_chr1:19361764_T_G_chr1:19361801_G_A_chr1:19361824_G_A_chr1:19361886_G_A_chr1:19372223_C_G_chr1:19372377_G_A_chr1:19382406_G_A_chr1:19382443_G_A_chr1:19391140_G_A_chr1:19391391_T_C_chr1:19391405_G_T_chr1:19401430_G_C_chr1:19406079_T_C_chr1:19419686_T_G_chr1:19438062_T_C_chr1:19438064_T_C_chr1:19438267_ATGT_A_chr1:19484213_C_T_chr1:19484264_G_A_chr1:19484272_G_C_chr1:19485450_C_T_chr1:19485527_C_T_chr1:19485562_C_G;chr1:19338907_A_T;chr1:19391181_A_C;chr1:19484224_A_T	0.00139727026041878;0.000364505285326637;0.000243003523551091;0.000202535747559444	0.698056	0.970303	-0.0134569	0.0346876	0.834443	0.696968	0.969902	-0.0135587	0.034818
MAGEB6_ENSG00000176746	0.835267	0	0	0	1	0	0	0	0	ultra_rare_collpase_chrX:26194910_A_G	8.10012e-05	NA	NA	NA	NA	0.834874	NA	NA	NA	NA
PPP1R3D_ENSG00000132825	0.835281	0	0	1	0	0	0	0	0	ultra_rare_collpase_chr20:59939257_CCCGCGCCA_C	6.07509e-05	NA	NA	NA	NA	0.834861	NA	NA	NA	NA
KRTAP10-11_ENSG00000243489	0.835286	0	0	1	0	0	0	0	0	ultra_rare_collpase_chr21:44647340_G_GA	6.07509e-05	NA	NA	NA	NA	0.834896	NA	NA	NA	NA
RNFT2_ENSG00000135119	0.835339	0	0	0	0	0	0	3	3	ultra_rare_collpase_chr12:116737800_G_T_chr12:116737810_G_A_chr12:116737811_G_A_chr12:116737820_G_A_chr12:116737861_G_A_chr12:116737919_C_T_chr12:116737947_G_C_chr12:116737953_G_A_chr12:116737962_C_A_chr12:116737967_T_A_chr12:116738348_T_C_chr12:116738368_C_T_chr12:116738510_C_T_chr12:116749869_G_C_chr12:116749870_C_T_chr12:116750110_A_G_chr12:116750184_G_A_chr12:116754035_C_T_chr12:116754041_G_A_chr12:116765500_T_G_chr12:116766869_C_T_chr12:116766886_A_T_chr12:116779302_G_C_chr12:116779310_G_A_chr12:116792736_T_C_chr12:116792823_T_G_chr12:116808665_G_A_chr12:116808718_A_G_chr12:116819507_A_ACAGC_chr12:116819528_T_C_chr12:116833644_T_C_chr12:116833864_A_G_chr12:116833865_A_G_chr12:116833909_G_A_chr12:116835975_G_A_chr12:116835978_C_T_chr12:116835979_G_A_chr12:116835981_G_A_chr12:116835987_G_A_chr12:116836202_G_A_chr12:116836223_G_A_chr12:116836235_G_A_chr12:116836283_G_A_chr12:116849359_C_T_chr12:116849381_C_T_chr12:116849386_G_A_chr12:116849389_G_A_chr12:116849401_C_T_chr12:116849402_G_A_chr12:116849423_C_T;chr12:116737838_C_A;chr12:116738287_A_T;chr12:116738345_C_T;chr12:116779210_G_T;chr12:116819496_G_A	0.00232878376736463;0.000222753229921834;0.000648009396136244;0.000445524503847712;0.000384771162413933;0.000243052742445111	0.890754	0.678359	-0.00324911	0.0236556	0.832708	0.890271	0.674606	-0.00327714	0.023754
NUAK2_ENSG00000163545	0.835341	0	0	0	0	0	0	1	2	ultra_rare_collpase_chr1:205303463_G_C_chr1:205303485_G_A_chr1:205303557_G_A_chr1:205303599_G_A_chr1:205303629_C_A_chr1:205303631_C_T_chr1:205303632_G_A_chr1:205303652_C_T_chr1:205303653_G_A_chr1:205303664_T_A_chr1:205303704_C_T_chr1:205303713_C_T_chr1:205303724_C_T_chr1:205303734_G_A_chr1:205303754_G_T_chr1:205303816_C_A_chr1:205303845_G_A_chr1:205303908_C_T_chr1:205303934_G_A_chr1:205304076_C_A_chr1:205304145_G_A_chr1:205304219_G_A_chr1:205304228_C_T_chr1:205304280_A_G_chr1:205304324_C_T_chr1:205304325_G_A_chr1:205304328_G_A_chr1:205304352_G_A_chr1:205304495_C_T_chr1:205304514_C_G_chr1:205305235_T_C_chr1:205306226_G_A_chr1:205308215_G_A_chr1:205308591_T_G_chr1:205308616_G_A_chr1:205308634_C_T_chr1:205308654_C_T_chr1:205308655_G_A_chr1:205308676_G_T_chr1:205308679_C_T_chr1:205308687_C_T_chr1:205308703_C_T_chr1:205308715_T_G_chr1:205311703_A_G_chr1:205311714_T_C_chr1:205311729_G_C_chr1:205311734_T_C_chr1:205311764_C_T_chr1:205311765_G_A_chr1:205311807_G_A_chr1:205314124_G_A_chr1:205319318_G_A_chr1:205319828_A_G_chr1:205321418_G_A_chr1:205321538_G_C;chr1:205304468_C_T;chr1:205308658_C_T	0.00222753229921834;0.000283504110809607;0.00042525616621441	0.712526	0.919182	-0.00979685	0.0265882	0.834269	0.711063	0.914142	-0.00990115	0.0267289
PPP1R13L_ENSG00000104881	0.83554	0	0	0	0	0	2	4	4	ultra_rare_collpase_chr19:45382541_G_A_chr19:45382581_C_T_chr19:45382685_A_G_chr19:45385565_C_T_chr19:45385570_T_TA_chr19:45385626_GGCGCC_G_chr19:45385652_A_C_chr19:45385837_C_T_chr19:45385840_G_C_chr19:45385854_G_C_chr19:45385876_C_A_chr19:45385881_A_G_chr19:45386079_C_G_chr19:45386161_C_T_chr19:45391950_G_A_chr19:45391951_G_A_chr19:45392037_C_T_chr19:45392049_C_T_chr19:45392169_T_G_chr19:45392187_G_A_chr19:45392263_C_T_chr19:45392280_G_A_chr19:45392304_G_A_chr19:45392320_C_T_chr19:45395465_G_A_chr19:45395581_C_CG_chr19:45395769_T_A_chr19:45395789_C_A_chr19:45396169_T_C_chr19:45396211_G_A_chr19:45396248_A_C_chr19:45396352_G_A_chr19:45396358_G_A_chr19:45396365_T_G_chr19:45396371_C_T_chr19:45396376_G_A_chr19:45396395_C_T_chr19:45396652_G_A_chr19:45396659_G_T_chr19:45396680_G_T_chr19:45396709_G_A_chr19:45396779_G_A_chr19:45396793_C_T_chr19:45396818_C_A_chr19:45396832_C_A_chr19:45396904_G_A_chr19:45398142_C_T_chr19:45398309_C_G;chr19:45385878_A_G;chr19:45395625_G_A;chr19:45395627_C_T;chr19:45396182_C_G;chr19:45396646_G_A;chr19:45396731_C_A;chr19:45396781_G_A;chr19:45396790_G_T;chr19:45396791_C_T	0.00204527965655502;0.00030377901089554;0.00097442143727162;0.000913965391177187;0.00054691298006806;0.000202527543745949;0.000243052742445111;0.000202535747559444;0.000303803621339166;0.000303840544482256	0.642462	0.689965	-0.0090443	0.0194811	0.833746	0.640861	0.680773	-0.0091312	0.019574
LHPP_ENSG00000107902	0.835562	0	0	0	0	0	0	1	3	ultra_rare_collpase_chr10:124461896_C_T_chr10:124461987_G_A_chr10:124470251_T_C_chr10:124478576_T_C_chr10:124478597_C_T_chr10:124478598_G_A_chr10:124478646_C_T_chr10:124478653_AT_A_chr10:124478655_T_C_chr10:124480490_G_C_chr10:124480527_G_A_chr10:124480649_C_T_chr10:124480651_A_G_chr10:124484152_C_T_chr10:124484179_G_A_chr10:124484183_C_T_chr10:124484187_G_T_chr10:124484233_G_A_chr10:124484257_GC_G_chr10:124484303_G_A_chr10:124484326_G_A_chr10:124488427_C_T_chr10:124488448_G_A_chr10:124488461_C_A_chr10:124488520_G_A_chr10:124493518_T_C_chr10:124493593_C_T_chr10:124493639_C_T_chr10:124496963_G_A_chr10:124496974_G_A_chr10:124496977_A_T_chr10:124496998_G_A_chr10:124497014_A_G_chr10:124497017_C_T_chr10:124498034_A_G_chr10:124498057_G_A_chr10:124498072_C_G_chr10:124498112_G_A_chr10:124510222_A_G_chr10:124517190_T_C_chr10:124517228_C_T_chr10:124517244_C_T_chr10:124517247_T_G_chr10:124589981_G_T_chr10:124613319_G_A_chr10:124613343_C_T;chr10:124478746_G_T;chr10:124480702_A_G;chr10:124517204_G_A	0.00208578024381354;0.000526571613739469;0.000506257340731441;0.000283538561244329	0.695597	0.740496	0.0106316	0.0271719	0.834729	0.694431	0.737814	0.0107172	0.0272806
TOR1AIP1_ENSG00000143337	0.835625	0	0	0	0	0	0	0	2	ultra_rare_collpase_chr1:179882212_C_T_chr1:179882253_G_T_chr1:179882301_C_A_chr1:179882328_G_A_chr1:179882515_G_T_chr1:179882539_G_A_chr1:179882557_G_A_chr1:179882614_G_A_chr1:179882621_G_C_chr1:179882633_C_T_chr1:179882651_C_A_chr1:179882657_A_T_chr1:179882665_C_T_chr1:179882686_G_A_chr1:179882803_G_A_chr1:179882807_G_A_chr1:179882860_G_A_chr1:179882982_G_A_chr1:179884767_CAGGTAAGAAT_C_chr1:179901310_G_A_chr1:179904027_G_A_chr1:179914054_C_T_chr1:179917668_T_C_chr1:179917712_A_G_chr1:179917785_A_G_chr1:179917815_G_A_chr1:179917868_G_T_chr1:179917926_G_A_chr1:179917956_T_C_chr1:179918136_A_G_chr1:179918174_C_T;chr1:179882930_C_T	0.00147827143493581;0.000506298351492568	0.722136	0.860357	0.0118629	0.0333596	0.834631	0.720847	0.858145	0.0119776	0.03352
WDR73_ENSG00000177082	0.835762	0	0	0	0	0	0	1	2	ultra_rare_collpase_chr15:84643488_G_T_chr15:84643517_C_T_chr15:84645516_G_A_chr15:84645554_C_T_chr15:84645556_C_G_chr15:84645722_G_A_chr15:84645737_C_T_chr15:84645759_G_A_chr15:84645785_G_A_chr15:84646235_G_A_chr15:84647896_C_T_chr15:84653659_G_A_chr15:84654233_C_G_chr15:84654254_C_T;chr15:84643626_G_A;chr15:84646347_A_C	0.000708760277024017;0.000465756753472925;0.000263253817180349	0.926164	0.68342	-0.00366821	0.0395827	0.833464	0.925839	0.680598	-0.00369836	0.0397326
CLDN9_ENSG00000213937	0.835766	0	0	1	0	0	0	0	0	ultra_rare_collpase_chr16:3013417_CT_C_chr16:3013503_G_A_chr16:3013893_C_CG	6.07509e-05	NA	NA	NA	NA	0.835329	NA	NA	NA	NA
NDUFA2_ENSG00000131495	0.835782	0	0	1	0	0	0	0	0	ultra_rare_collpase_chr5:140652104_A_G_chr5:140652109_G_A	6.07509e-05	NA	NA	NA	NA	0.835403	NA	NA	NA	NA
FEV_ENSG00000163497	0.835803	0	0	0	0	0	0	1	2	ultra_rare_collpase_chr2:218981669_A_G_chr2:218981791_G_C_chr2:218981797_G_T_chr2:218981890_G_T_chr2:218981990_C_T_chr2:218982030_A_G_chr2:218982031_T_G_chr2:218984496_A_G_chr2:218984536_G_C_chr2:218985064_G_T_chr2:218985222_G_C_chr2:218985357_C_A_chr2:218985441_A_G_chr2:218985449_GC_G_chr2:218985454_C_T;chr2:218985045_G_A;chr2:218985284_AGGGGCCGCTTGGAACCCTCCGGCCCCCGCGCGGCCC_A	0.000668259689765502;0.000445560596241089;0.000263296471827277	1	0.690521	0.000242928	Inf	0.833716	1	0.687928	0.000244826	Inf
TRIM31_ENSG00000204616	0.835829	0	0	1	0	0	0	0	0	ultra_rare_collpase_chr6:30112508_C_T_chr6:30112801_GC_G	6.07509e-05	NA	NA	NA	NA	0.835407	NA	NA	NA	NA
TMEM199_ENSG00000244045	0.835913	0	0	0	0	0	1	2	1	ultra_rare_collpase_chr17:28352958_G_A_chr17:28353261_C_T_chr17:28353697_T_C_chr17:28353733_AGTAAGT_A_chr17:28353740_G_T_chr17:28354516_G_T_chr17:28354524_A_C_chr17:28354526_T_A_chr17:28354549_C_T_chr17:28357299_G_A_chr17:28357406_G_A_chr17:28357451_C_G_chr17:28357512_G_A_chr17:28357523_A_C_chr17:28357527_T_C_chr17:28357762_G_C_chr17:28357860_C_G_chr17:28358955_A_G_chr17:28358988_G_A_chr17:28359333_C_T_chr17:28359334_G_A_chr17:28359363_A_G_chr17:28359364_A_G_chr17:28359368_G_A_chr17:28359378_C_T_chr17:28359379_G_A_chr17:28360744_T_C_chr17:28360794_G_A_chr17:28360847_G_A_chr17:28361158_G_A_chr17:28361167_C_G_chr17:28361182_C_A_chr17:28361202_G_A_chr17:28361221_G_A;chr17:28360846_C_T;chr17:28361157_C_T;chr17:28361220_C_G	0.00143777084767729;0.000324004698068122;0.000324017820980154;0.000202511138112596	0.771934	0.705143	0.00939646	0.0324187	0.83409	0.771107	0.702548	0.00946619	0.032538
ZNF721_ENSG00000182903	0.836027	0	0	0	0	0	0	0	1	ultra_rare_collpase_chr4:441771_CCA_C_chr4:441807_T_G_chr4:441867_CAT_C_chr4:441951_CAT_C_chr4:441979_TTCTCC_T_chr4:442203_C_T_chr4:442408_G_A_chr4:442595_C_T_chr4:442663_G_A_chr4:442686_A_G_chr4:442765_G_A_chr4:442875_C_T_chr4:442908_CTA_C_chr4:442947_C_G_chr4:443151_T_C_chr4:443455_A_G_chr4:443463_CAT_C_chr4:443647_C_T_chr4:443714_A_T_chr4:443835_T_C	0.00109352	NA	NA	NA	NA	0.835357	NA	NA	NA	NA
ATAT1_ENSG00000137343	0.836068	0	0	0	1	0	1	0	0	ultra_rare_collpase_chr6:30640588_G_A_chr6:30640601_C_T_chr6:30645962_T_TC;chr6:30645943_T_TG	8.10011745170305e-05;0.000202519340597027	0.720382	1	-0.037436	0.104585	0.835676	0.719882	1	-0.0375755	0.104779
MTRES1_ENSG00000130349	0.83609	0	0	0	0	0	0	1	1	ultra_rare_collpase_chr6:107028278_G_T_chr6:107039816_G_A_chr6:107040133_G_T_chr6:107040155_A_G_chr6:107044285_G_A_chr6:107044307_A_T_chr6:107044331_C_T_chr6:107046505_A_G_chr6:107051088_T_C_chr6:107051159_A_ACT_chr6:107051189_C_T_chr6:107051190_G_A_chr6:107051193_G_A_chr6:107051214_C_G;chr6:107051186_T_A	0.000891012919687335;0.000263253817180349	0.745687	0.762244	0.01562	0.0481605	0.835322	0.744654	0.760012	0.0157514	0.0483622
CDC14B_ENSG00000081377	0.83627	0	0	0	0	0	0	3	2	ultra_rare_collpase_chr9:96503757_C_T_chr9:96509684_G_C_chr9:96509689_T_G_chr9:96509752_A_G_chr9:96509791_T_C_chr9:96515673_G_C_chr9:96522524_G_A_chr9:96522554_C_T_chr9:96522555_G_A_chr9:96523266_C_T_chr9:96523329_G_A_chr9:96523334_G_A_chr9:96523382_C_T_chr9:96523647_G_A_chr9:96523713_C_T_chr9:96534058_C_T_chr9:96534510_T_C_chr9:96534515_T_C_chr9:96534516_C_G_chr9:96539139_G_A_chr9:96562712_A_C_chr9:96564778_T_C_chr9:96564780_T_G_chr9:96564790_T_C_chr9:96564818_T_C_chr9:96564845_C_T_chr9:96565419_G_A_chr9:96565480_C_T_chr9:96566992_G_C_chr9:96619225_T_C_chr9:96619288_T_A_chr9:96619841_C_T;chr9:96503770_T_C;chr9:96522539_C_T;chr9:96533965_C_G;chr9:96534004_G_A	0.00157952290308209;0.000283504110809607;0.000587258515248471;0.000222753229921834;0.000405022276225192	0.930865	0.672108	-0.00248749	0.0286722	0.833794	0.930573	0.668722	-0.00250689	0.0287739
PSME3_ENSG00000131467	0.83635	0	0	0	0	0	0	0	1	ultra_rare_collpase_chr17:42833119_G_A_chr17:42833389_G_A_chr17:42833390_C_G_chr17:42833402_T_A_chr17:42833439_G_C_chr17:42833461_G_A_chr17:42833469_G_GCGGGCGGA_chr17:42833484_A_G_chr17:42833547_G_A_chr17:42833570_C_T_chr17:42833588_A_G_chr17:42833591_G_T_chr17:42833599_T_G_chr17:42833607_G_A_chr17:42833622_C_T_chr17:42833646_G_A_chr17:42834034_C_T_chr17:42834182_A_G_chr17:42834201_A_G_chr17:42834206_A_G_chr17:42834334_T_C_chr17:42834358_G_A_chr17:42834791_A_G_chr17:42834854_A_G_chr17:42838117_A_G_chr17:42839337_A_G	0.00107327	NA	NA	NA	NA	0.835636	NA	NA	NA	NA
DEFB127_ENSG00000088782	0.836405	0	0	0	0	1	0	0	0	ultra_rare_collpase_chr20:158885_G_C_chr20:158989_G_T	0.000101251	NA	NA	NA	NA	0.836133	NA	NA	NA	NA
CXorf56_ENSG00000018610	0.836513	0	0	0	0	1	0	0	0	ultra_rare_collpase_chrX:119542501_T_C_chrX:119560347_G_A	0.000101251	NA	NA	NA	NA	0.836215	NA	NA	NA	NA
CD2BP2_ENSG00000169217	0.836559	0	0	0	0	0	0	2	2	ultra_rare_collpase_chr16:30353044_C_A_chr16:30353070_G_A_chr16:30353197_G_A_chr16:30353251_A_G_chr16:30353575_G_A_chr16:30353584_G_A_chr16:30353634_C_T_chr16:30353646_C_T_chr16:30353688_T_A_chr16:30353794_T_C_chr16:30353929_C_G_chr16:30354019_C_T_chr16:30354049_G_A_chr16:30354193_C_T_chr16:30354198_G_A_chr16:30354201_G_A_chr16:30354208_T_C_chr16:30354222_G_A_chr16:30354262_A_G_chr16:30354610_C_T_chr16:30354651_C_T_chr16:30355270_T_G_chr16:30355273_G_A_chr16:30357386_C_A_chr16:30357941_A_C_chr16:30357963_C_T_chr16:30358018_C_T_chr16:30358053_T_G_chr16:30358054_TCTTCTCCTGCTTCTGCCGCTC_T_chr16:30358054_T_C_chr16:30358055_C_A_chr16:30358057_TCTC_T_chr16:30358070_CCGCTCCTTCTCCTGCTTCTCT_C_chr16:30358072_G_A_chr16:30358135_G_A_chr16:30358168_G_A_chr16:30358188_C_T_chr16:30358206_C_T_chr16:30358227_A_C_chr16:30358258_G_A_chr16:30358306_C_T_chr16:30358368_C_T_chr16:30358429_G_A_chr16:30358432_G_A_chr16:30358441_C_T_chr16:30358479_C_T_chr16:30358500_G_A_chr16:30358537_G_A_chr16:30358697_T_C_chr16:30358700_G_T_chr16:30358799_C_T_chr16:30359229_C_T_chr16:30359282_C_T_chr16:30359285_C_T_chr16:30359306_G_A_chr16:30359577_G_C_chr16:30359797_C_T_chr16:30359825_G_C;chr16:30358029_A_G;chr16:30358079_CTCCTGCTTCTCTCGCTCCTTT_C;chr16:30358207_G_A	0.00271353934632052;0.00022277127465673;0.000486007047102183;0.000263253817180349	0.795204	0.716269	0.00681899	0.0262714	0.824956	0.793477	0.702657	0.00693482	0.0264892
VASN_ENSG00000168140	0.836559	0	1	0	0	0	0	0	0	ultra_rare_collpase_chr16:4382490_TG_T_chr16:4382655_TGGGGGCAGCCTACTGTGTGCGGC_T	4.05006e-05	NA	NA	NA	NA	0.835857	NA	NA	NA	NA
TIMM13_ENSG00000099800	0.836561	0	0	0	0	0	0	2	2	ultra_rare_collpase_chr19:2421872_C_A_chr19:2421893_G_A_chr19:2421894_G_T_chr19:2421912_G_A_chr19:2421968_C_T_chr19:2422143_C_T_chr19:2424181_C_T_chr19:2424196_C_T_chr19:2425032_C_A_chr19:2425058_C_G_chr19:2425064_G_A_chr19:2425084_C_T_chr19:2425091_A_C_chr19:2425093_A_G_chr19:2425111_C_T_chr19:2425115_A_G_chr19:2425130_A_G_chr19:2425165_C_T_chr19:2425171_C_T_chr19:2425191_C_G_chr19:2425196_C_T_chr19:2425259_G_A_chr19:2425266_A_C_chr19:2425267_G_A_chr19:2425368_C_T_chr19:2425384_C_T_chr19:2425396_T_G_chr19:2425408_A_C_chr19:2425429_C_T_chr19:2425447_G_A_chr19:2425471_AG_A_chr19:2425934_C_T_chr19:2425960_C_A_chr19:2425970_G_A_chr19:2425994_G_C_chr19:2426003_A_G_chr19:2426005_G_A_chr19:2426014_C_T_chr19:2426041_C_T_chr19:2426056_A_G_chr19:2426988_G_A_chr19:2427023_G_A_chr19:2427038_G_GA_chr19:2427271_C_A_chr19:2427294_T_C_chr19:2427411_C_A_chr19:2427508_A_C_chr19:2427529_TC_T_chr19:2430857_A_C_chr19:2430919_C_T_chr19:2430945_G_A_chr19:2431573_C_T_chr19:2431580_C_T_chr19:2431785_C_T_chr19:2431812_G_A_chr19:2431826_G_A_chr19:2431887_C_T_chr19:2432416_C_T_chr19:2432424_T_G_chr19:2432436_G_A_chr19:2432471_T_C;chr19:2421954_C_T;chr19:2425184_C_A;chr19:2426021_A_C	0.00311854521890567;0.000222762251923856;0.000607730329794992;0.000243141386716376	0.934702	0.722019	-0.00198768	0.0242605	0.83453	0.934387	0.719135	-0.00200577	0.0243635
SENP2_ENSG00000163904	0.836583	0	0	0	0	0	0	2	1	ultra_rare_collpase_chr3:185586445_C_T_chr3:185598423_C_T_chr3:185598445_A_G_chr3:185598456_A_G_chr3:185598522_C_T_chr3:185598523_G_A_chr3:185600822_G_A_chr3:185600833_C_T_chr3:185600834_G_A_chr3:185606373_C_T_chr3:185606377_G_A_chr3:185606476_G_A_chr3:185609299_A_C_chr3:185611693_G_T_chr3:185611713_G_A_chr3:185611739_A_G_chr3:185613385_G_A_chr3:185614607_C_T_chr3:185614618_C_T_chr3:185614640_G_A_chr3:185614651_A_G_chr3:185619423_G_A_chr3:185621826_G_A_chr3:185629792_C_G_chr3:185629804_A_G_chr3:185629831_A_G;chr3:185586367_G_A;chr3:185611718_A_G	0.00131626908590175;0.000405005872585152;0.000405005872585152	0.702403	1	-0.0130627	0.0341885	0.835877	0.701437	1	-0.0131516	0.0343042
ZNF319_ENSG00000166188	0.836652	0	0	1	0	0	0	0	0	ultra_rare_collpase_chr16:57994802_A_C_chr16:57994856_G_T	6.07509e-05	NA	NA	NA	NA	0.836192	NA	NA	NA	NA
MBLAC1_ENSG00000214309	0.836685	0	0	1	0	0	0	0	0	ultra_rare_collpase_chr7:100127632_C_CA	6.07509e-05	NA	NA	NA	NA	0.836299	NA	NA	NA	NA
MSI1_ENSG00000135097	0.836711	0	0	0	0	0	2	0	3	ultra_rare_collpase_chr12:120346155_C_T_chr12:120346170_G_A_chr12:120346217_G_A_chr12:120347472_G_A_chr12:120347484_G_A_chr12:120351373_G_A_chr12:120351374_G_A_chr12:120353326_C_T_chr12:120353340_C_G_chr12:120356922_A_T_chr12:120356976_G_A_chr12:120356982_G_A_chr12:120358885_A_G_chr12:120361548_G_C_chr12:120361619_T_G_chr12:120361639_G_A_chr12:120361647_C_T_chr12:120361655_G_A_chr12:120361753_C_T_chr12:120361795_G_A_chr12:120361814_G_A_chr12:120361834_C_T_chr12:120361836_C_A_chr12:120361848_C_G_chr12:120361871_C_T_chr12:120361907_G_A_chr12:120363083_G_A_chr12:120363165_A_C_chr12:120363627_T_C_chr12:120363636_C_T_chr12:120363706_C_T_chr12:120364709_C_T_chr12:120364724_G_A_chr12:120364733_G_A_chr12:120366919_G_C_chr12:120367040_C_T_chr12:120367083_A_G_chr12:120367147_C_T_chr12:120367966_T_A_chr12:120368026_G_A_chr12:120368086_G_A_chr12:120368133_A_T_chr12:120368152_G_A_chr12:120368233_C_T_chr12:120368263_G_C_chr12:120368286_A_C_chr12:120368347_T_G_chr12:120368373_C_T_chr12:120368528_G_A_chr12:120368568_A_T_chr12:120368573_G_A_chr12:120368579_C_T_chr12:120368654_G_A_chr12:120368691_GGTCTCCGGGCGGGGCGCGAAAGAGGGCGC_G_chr12:120368698_G_C_chr12:120368700_G_A_chr12:120368888_G_C_chr12:120368915_G_C;chr12:120346307_G_A;chr12:120363671_A_G;chr12:120367337_G_T;chr12:120368873_G_A	0.00249078611639869;0.000202543952037592;0.000951802349129202;0.000202511138112596;0.000427107061503417	0.845558	0.694021	0.00499416	0.0256387	0.813145	0.843077	0.667203	0.00515234	0.0260273
SH2B3_ENSG00000111252	0.836757	0	0	0	0	0	1	7	7	ultra_rare_collpase_chr12:111405976_C_T_chr12:111405999_G_A_chr12:111406039_G_T_chr12:111406060_G_C_chr12:111406069_A_C_chr12:111406081_C_T_chr12:111406096_G_T_chr12:111406102_C_T_chr12:111406149_G_T_chr12:111406189_GCGGGGGCCCGCCCGCCCCCTCGGGATTT_G_chr12:111407150_T_A_chr12:111407173_C_T_chr12:111407196_T_C_chr12:111409870_G_A_chr12:111418241_G_T_chr12:111418244_C_G_chr12:111418294_G_C_chr12:111418306_A_C_chr12:111418326_G_A_chr12:111418342_A_G_chr12:111418387_A_G_chr12:111418389_G_A_chr12:111418558_T_G_chr12:111418563_C_T_chr12:111418584_C_T_chr12:111418711_G_A_chr12:111418764_G_A_chr12:111418819_G_GCCGGGCC_chr12:111418845_G_T_chr12:111428952_G_C_chr12:111446801_C_T_chr12:111446823_T_C_chr12:111446951_C_T_chr12:111447011_C_T_chr12:111447021_G_A_chr12:111447026_G_C_chr12:111447138_G_A_chr12:111447341_G_T_chr12:111447369_A_G_chr12:111447383_C_T_chr12:111447445_G_A_chr12:111447483_G_A_chr12:111447495_C_T_chr12:111447498_G_A_chr12:111447501_G_A_chr12:111447663_G_A_chr12:111447669_C_T_chr12:111447693_G_A_chr12:111447716_T_A_chr12:111447717_C_T_chr12:111447770_G_A_chr12:111447995_C_T_chr12:111447997_G_A_chr12:111448096_C_T_chr12:111448166_C_T_chr12:111448171_G_A_chr12:111448177_C_G_chr12:111448207_G_A_chr12:111448225_C_T_chr12:111448258_C_T_chr12:111448259_G_A_chr12:111448264_C_T_chr12:111448277_T_C_chr12:111448877_C_T_chr12:111451127_T_G_chr12:111451177_G_A_chr12:111451236_A_G_chr12:111451584_A_G_chr12:111451610_T_G_chr12:111452218_T_C_chr12:111452222_T_C_chr12:111452357_T_C_chr12:111452374_G_A_chr12:111452394_TTGTCAAG_T_chr12:111452425_CTTGA_C_chr12:111452459_T_TA_chr12:111452473_A_C_chr12:111452479_GTTACTTC_G_chr12:111452528_AAAAT_A_chr12:111452565_G_A_chr12:111452661_G_T_chr12:111452676_C_T_chr12:111452689_C_T_chr12:111452756_G_T_chr12:111452768_G_A_chr12:111452862_T_C_chr12:111453016_A_G_chr12:111453422_G_A_chr12:111453634_T_C_chr12:111453638_T_C_chr12:111453650_G_A_chr12:111453669_C_T_chr12:111453765_G_A_chr12:111453777_T_C_chr12:111453799_G_A_chr12:111453813_A_G_chr12:111453852_C_G_chr12:111456037_C_T_chr12:111456057_T_C_chr12:111456076_C_T_chr12:111456180_A_G_chr12:111456186_G_A;chr12:111406150_C_G;chr12:111407209_C_A;chr12:111418272_C_T;chr12:111418377_G_A;chr12:111418767_G_C;chr12:111446814_G_A;chr12:111447491_G_A;chr12:111447547_A_G;chr12:111448000_C_T;chr12:111448011_CTCCCTTCCTCACTGGGATTCAGAG_C;chr12:111448180_G_A;chr12:111448270_C_T;chr12:111448271_G_A;chr12:111453768_G_A	0.00437406342391965;0.000243299136288066;0.000283515593357635;0.000708788983394087;0.000870868438107583;0.000870833164567216;0.000263264479546375;0.000506606144119316;0.000206381310108557;0.000465775617658971;0.000850546780072904;0.000283561532852629;0.000243013365735115;0.000263253817180349;0.000405005872585152	0.638059	0.839892	-0.00684662	0.0145545	0.835565	0.63647	0.835389	-0.00691132	0.0146228
MARCKS_ENSG00000277443	0.836784	0	0	0	0	0	1	2	1	ultra_rare_collpase_chr6:113857428_C_T_chr6:113857433_A_AT_chr6:113857448_C_CT_chr6:113857463_T_C_chr6:113857599_C_A_chr6:113857724_T_C_chr6:113857734_G_GA_chr6:113857770_G_A_chr6:113857779_G_C_chr6:113858877_G_A_chr6:113859045_G_A_chr6:113859773_CCGGCCGCCGACAAGGAGGAGCCCG_C_chr6:113859783_A_C_chr6:113859822_C_T_chr6:113859836_G_A_chr6:113859912_G_A_chr6:113859923_G_A_chr6:113859927_C_T_chr6:113860002_G_A_chr6:113860019_A_C_chr6:113860033_G_GA_chr6:113860134_A_G_chr6:113860160_G_A_chr6:113860236_G_A_chr6:113860238_G_A_chr6:113860497_C_A_chr6:113860534_G_C_chr6:113860622_CGTTT_C_chr6:113860772_T_C_chr6:113860936_A_G_chr6:113861095_A_G_chr6:113861157_G_A_chr6:113861279_GTGAT_G_chr6:113861378_A_G_chr6:113861381_G_A_chr6:113861414_A_G_chr6:113861430_T_C_chr6:113861447_C_T_chr6:113861516_A_G_chr6:113861527_G_T_chr6:113861564_C_T_chr6:113861582_C_A_chr6:113861584_A_G_chr6:113861599_T_C_chr6:113861619_G_A_chr6:113861647_C_T_chr6:113861653_T_C_chr6:113861740_C_CT_chr6:113861769_A_T_chr6:113861779_A_G_chr6:113863119_C_T;chr6:113857385_G_A;chr6:113860290_C_G;chr6:113861401_A_G	0.00216678141833057;0.00022277127465673;0.000203599641664631;0.000283504110809607	0.859701	0.720036	-0.00495969	0.0280597	0.834588	0.859012	0.716949	-0.00500833	0.0281949
RIC8A_ENSG00000177963	0.83679	0	0	0	0	0	0	0	1	ultra_rare_collpase_chr11:212440_G_C_chr11:212446_G_A_chr11:212455_G_A_chr11:212464_G_A_chr11:212474_G_A_chr11:212480_A_G_chr11:212482_C_T_chr11:212612_C_T_chr11:212646_G_A_chr11:212684_C_T_chr11:212685_G_A_chr11:212741_G_A_chr11:212840_C_T_chr11:212920_G_A_chr11:213327_G_A_chr11:213397_C_T_chr11:214265_G_A_chr11:214295_T_C_chr11:214298_G_T_chr11:214309_G_C_chr11:214322_CCTCGGACCCTGA_C_chr11:218861_G_A_chr11:218874_C_G_chr11:218876_A_G_chr11:218903_C_T_chr11:218945_G_A_chr11:218978_G_A_chr11:218999_C_G_chr11:219008_G_A	0.00168077	NA	NA	NA	NA	0.836103	NA	NA	NA	NA
IL3_ENSG00000164399	0.836813	0	0	0	1	0	0	0	0	ultra_rare_collpase_chr5:132062324_C_T_chr5:132062669_C_T	8.10012e-05	NA	NA	NA	NA	0.836477	NA	NA	NA	NA
MAP3K7_ENSG00000135341	0.837078	0	0	0	0	0	0	2	2	ultra_rare_collpase_chr6:90516517_C_T_chr6:90516550_T_C_chr6:90516556_T_C_chr6:90516566_G_C_chr6:90516575_T_C_chr6:90523692_G_C_chr6:90523702_G_C_chr6:90536384_G_A_chr6:90537934_A_C_chr6:90538219_A_C_chr6:90538228_T_C_chr6:90544481_C_T_chr6:90544745_C_T_chr6:90545084_T_C_chr6:90547303_T_C_chr6:90548057_G_C_chr6:90548175_A_G_chr6:90552066_T_C_chr6:90552122_C_T_chr6:90552123_G_A_chr6:90560107_C_T_chr6:90560170_C_T_chr6:90568596_G_A_chr6:90581396_A_G_chr6:90586783_T_C_chr6:90586855_G_A;chr6:90552141_T_C;chr6:90560240_A_G;chr6:90586858_G_A	0.000951763800575108;0.000243003523551091;0.000243003523551091;0.000506298351492568	0.719945	0.685196	0.0118434	0.0330331	0.834552	0.718783	0.681823	0.0119458	0.0331749
SFTPA1_ENSG00000122852	0.837114	0	0	0	0	0	0	1	1	ultra_rare_collpase_chr10:79611961_G_A_chr10:79612323_C_A_chr10:79612387_G_C_chr10:79612432_G_A_chr10:79613215_C_T_chr10:79613844_G_A_chr10:79613910_A_G_chr10:79613970_G_C_chr10:79613973_G_A_chr10:79614024_G_C_chr10:79614045_A_T_chr10:79614055_A_C_chr10:79614090_C_T;chr10:79613228_T_C	0.000688509983394759;0.000243457090687766	0.802957	0.732121	0.0116604	0.0467308	0.834737	0.801872	0.72894	0.0117911	0.0469904
PCDHA7_ENSG00000204963	0.837126	0	0	0	0	0	1	4	2	ultra_rare_collpase_chr5:140829337_G_A_chr5:140829481_G_A_chr5:140829557_T_C_chr5:140829605_C_G_chr5:140829619_G_A_chr5:140829634_G_C_chr5:140829719_C_G_chr5:140830076_C_T_chr5:140830216_A_G_chr5:140830229_T_A_chr5:140830361_G_T_chr5:140834404_C_A_chr5:140834516_G_C_chr5:140834522_C_T_chr5:140834637_T_C_chr5:140834819_A_G_chr5:140834829_A_C_chr5:140835267_T_A_chr5:140835299_G_A_chr5:140835420_A_G_chr5:140835510_A_C_chr5:140835530_G_C_chr5:140835568_C_G_chr5:140835595_C_G_chr5:140835851_G_C_chr5:140835881_G_A_chr5:140835941_CT_C_chr5:140835958_C_G_chr5:140835992_G_A_chr5:140836001_G_A_chr5:140836028_G_T_chr5:140836052_G_A_chr5:140836193_A_T_chr5:140836208_T_A_chr5:140836210_T_G_chr5:140836286_C_G_chr5:140836313_C_T_chr5:140836345_C_CG_chr5:140836419_C_G_chr5:140841596_G_T_chr5:140841712_C_T_chr5:140841770_C_A_chr5:140841973_G_T_chr5:140842130_A_G_chr5:140842156_T_G;chr5:140829299_A_C;chr5:140829534_C_G;chr5:140830388_A_G;chr5:140835512_C_T;chr5:140841437_C_G;chr5:140841493_G_A	0.00190352760115022;0.000506257340731441;0.000222762251923856;0.000364505285326637;0.000283584508183439;0.000263381822602212;0.000202683529936357	0.935836	0.663503	0.00199801	0.0248185	0.833983	0.93553	0.65911	0.00201521	0.0249131
IL31_ENSG00000204671	0.837197	0	0	0	1	0	0	0	0	ultra_rare_collpase_chr12:122172489_TAGTC_T_chr12:122172642_G_A	8.10012e-05	NA	NA	NA	NA	0.836889	NA	NA	NA	NA
PXMP4_ENSG00000101417	0.837223	0	0	0	0	0	0	0	1	ultra_rare_collpase_chr20:33707720_G_A_chr20:33707728_T_C_chr20:33707753_C_T_chr20:33707764_T_C_chr20:33707789_T_C_chr20:33707794_G_A_chr20:33707803_G_A_chr20:33707804_AG_A_chr20:33707822_G_A_chr20:33707863_G_A_chr20:33707894_G_A_chr20:33707910_C_G_chr20:33714683_C_T_chr20:33714684_G_A_chr20:33714690_G_A_chr20:33714707_G_A_chr20:33714708_C_T_chr20:33720102_C_G_chr20:33720107_C_T_chr20:33720152_C_G_chr20:33720178_C_CA_chr20:33720207_T_C	0.00105302	NA	NA	NA	NA	0.836429	NA	NA	NA	NA
CCL20_ENSG00000115009	0.837226	0	0	1	0	0	0	0	0	ultra_rare_collpase_chr2:227815457_C_T_chr2:227816338_G_A	6.07509e-05	NA	NA	NA	NA	0.836853	NA	NA	NA	NA
SLC8A2_ENSG00000118160	0.837231	0	0	0	0	0	0	0	3	ultra_rare_collpase_chr19:47430100_G_A_chr19:47430229_G_T_chr19:47430247_T_C_chr19:47430287_G_A_chr19:47430374_G_A_chr19:47430426_C_A_chr19:47432415_C_T_chr19:47432423_G_GTCC_chr19:47432440_C_T_chr19:47441355_G_A_chr19:47441409_C_T_chr19:47446202_G_C_chr19:47446214_G_A_chr19:47448113_C_G_chr19:47448168_G_A_chr19:47456976_G_A_chr19:47457032_A_G_chr19:47457153_C_T_chr19:47457261_T_C_chr19:47457285_T_C_chr19:47457339_T_C_chr19:47457381_C_A_chr19:47457514_G_A_chr19:47465836_G_A_chr19:47466129_C_T_chr19:47466175_C_T_chr19:47466190_C_A_chr19:47466210_A_G_chr19:47466324_G_A_chr19:47471838_TG_T_chr19:47471840_G_C_chr19:47475507_C_T_chr19:47475529_C_A_chr19:47476564_C_T_chr19:47476587_C_T_chr19:47476600_C_T_chr19:47476635_C_T_chr19:47476636_G_A_chr19:47476817_C_G_chr19:47476835_G_A;chr19:47448150_C_T;chr19:47476714_C_T	0.00168077437122838;0.000445542549313459;0.000428309198449929	0.997552	0.709379	0.0003599	0.117298	0.834516	0.996958	0.705581	0.000363444	0.0953123
MYO6_ENSG00000196586	0.837297	0	0	0	0	0	0	1	4	ultra_rare_collpase_chr6:75749265_C_T_chr6:75749423_G_A_chr6:75750963_A_G_chr6:75751621_A_G_chr6:75817573_C_T_chr6:75817626_G_A_chr6:75817639_T_C_chr6:75822803_C_A_chr6:75822827_A_G_chr6:75828566_A_G_chr6:75829408_G_A_chr6:75829451_C_G_chr6:75832925_G_A_chr6:75832952_G_A_chr6:75841241_C_T_chr6:75841247_C_T_chr6:75841317_G_A_chr6:75844963_C_T_chr6:75844964_G_A_chr6:75848469_G_A_chr6:75848483_G_A_chr6:75855199_G_C_chr6:75855214_A_G_chr6:75855220_G_A_chr6:75855240_G_A_chr6:75855253_C_T_chr6:75862638_A_T_chr6:75862680_C_T_chr6:75866599_C_T_chr6:75866946_G_T_chr6:75867014_G_A_chr6:75867060_A_G_chr6:75867100_T_G_chr6:75867416_T_TCCTTCC_chr6:75870662_C_A_chr6:75870678_G_A_chr6:75873208_G_A_chr6:75873243_A_G_chr6:75879825_G_A_chr6:75879849_G_C_chr6:75879901_A_T_chr6:75881744_T_A_chr6:75881761_T_C_chr6:75881801_C_T_chr6:75886093_C_T_chr6:75886094_G_A_chr6:75890070_C_T_chr6:75890140_G_GA_chr6:75890216_C_T_chr6:75890238_G_A_chr6:75890262_G_A_chr6:75891286_G_T_chr6:75891298_C_T_chr6:75892602_C_T_chr6:75892612_G_A_chr6:75892621_C_T_chr6:75892647_G_A_chr6:75892674_G_A_chr6:75892686_C_T_chr6:75895261_G_A_chr6:75907697_A_G_chr6:75908582_A_G_chr6:75908600_C_T_chr6:75911699_G_A_chr6:75914101_C_T_chr6:75914129_G_A_chr6:75914152_C_T_chr6:75914153_G_A_chr6:75914230_G_T_chr6:75914872_C_T_chr6:75914873_G_A_chr6:75914909_T_A_chr6:75914962_C_T_chr6:75914968_C_T_chr6:75914995_CAG_C_chr6:75915003_G_GT;chr6:75840678_A_T;chr6:75844955_T_C;chr6:75890234_C_T;chr6:75898411_G_C	0.00417156048762707;0.000506257340731441;0.000506257340731441;0.000445506459843668;0.000263253817180349	0.70296	0.761537	0.00806085	0.0211389	0.836389	0.701633	0.758428	0.00813641	0.0212374
FAM172A_ENSG00000113391	0.837348	0	0	0	0	0	1	10	7	ultra_rare_collpase_chr5:93620726_T_C_chr5:93620756_GCGCTCAGCCCGCGCTCAGCC_G_chr5:93620817_T_C_chr5:93620899_G_A_chr5:93620988_TAC_T_chr5:93620998_C_G_chr5:93621009_C_T_chr5:93621092_A_G_chr5:93621095_G_A_chr5:93622332_G_A_chr5:93622442_T_C_chr5:93622478_A_G_chr5:93659429_T_C_chr5:93662401_T_C_chr5:93662429_T_C_chr5:93665873_T_C_chr5:93665874_G_C_chr5:93665952_T_C_chr5:93666056_G_A_chr5:93666057_G_GACT_chr5:93666164_T_C_chr5:93674350_A_G_chr5:93674413_C_A_chr5:93674582_C_T_chr5:93674598_T_C_chr5:93674962_A_G_chr5:93674989_T_C_chr5:93675293_C_T_chr5:93675363_A_G_chr5:93675367_A_G_chr5:93675382_TATG_T_chr5:93675451_AAACT_A_chr5:93675653_A_T_chr5:93675725_G_T_chr5:93675824_C_T_chr5:93675878_T_C_chr5:93675898_G_A_chr5:93676095_C_T_chr5:93676345_G_A_chr5:93679845_T_C_chr5:93679944_T_A_chr5:93680043_T_C_chr5:93701114_A_G_chr5:93701628_C_T_chr5:93701792_A_G_chr5:93716904_A_G_chr5:93723254_C_T_chr5:93723316_TGTTA_T_chr5:93740869_C_A_chr5:93741056_G_A_chr5:93776170_C_T_chr5:93776171_G_A_chr5:93777819_T_C_chr5:93777834_T_C_chr5:93777840_C_A_chr5:93777871_G_T_chr5:93778233_G_T_chr5:93778432_T_G_chr5:93778646_T_C_chr5:93784441_G_A_chr5:93784489_C_T_chr5:93791829_G_A_chr5:93799041_A_G_chr5:93799566_A_G_chr5:93799634_A_G_chr5:93801085_A_G_chr5:93801705_T_C_chr5:93801788_A_G_chr5:93807907_T_C_chr5:93807912_T_G_chr5:93807933_T_G_chr5:93808036_C_G_chr5:93808057_A_G_chr5:93808062_G_A_chr5:93808078_A_G_chr5:93819833_A_C_chr5:93821982_A_G_chr5:93822066_T_C_chr5:93822175_A_G_chr5:93822206_G_A_chr5:93822246_T_A_chr5:93822264_C_CA_chr5:93822278_A_G_chr5:93822294_A_G_chr5:93822329_G_A_chr5:93824186_C_T_chr5:93824199_C_A_chr5:93824236_T_C_chr5:93824255_G_A_chr5:93848946_G_A_chr5:93849152_T_C_chr5:93875978_T_G_chr5:93875981_A_G_chr5:93876051_A_T_chr5:93876166_A_G_chr5:93876276_G_A_chr5:93876303_C_T_chr5:93876347_T_C_chr5:93876351_A_G_chr5:93876363_G_T_chr5:93881484_G_C_chr5:93881535_G_A_chr5:93881537_C_T_chr5:93881574_C_G_chr5:93881576_C_T_chr5:93881577_G_A_chr5:93881652_T_A_chr5:93881669_AC_A_chr5:93883493_G_A_chr5:93883568_C_T_chr5:93883629_C_T_chr5:93886304_G_A_chr5:93886322_G_C_chr5:93886659_G_A_chr5:93886741_G_C_chr5:93886975_TTCAAATAGC_T_chr5:93887040_CT_C_chr5:93887043_TTGTC_T_chr5:93887050_T_C_chr5:93887061_T_C_chr5:93887104_T_G_chr5:93887164_A_G_chr5:93887172_G_A_chr5:93887176_C_T_chr5:93887870_A_G_chr5:93887871_T_C_chr5:93887889_T_C_chr5:93887895_G_A_chr5:93887948_T_C_chr5:93887998_T_G_chr5:93889488_T_C_chr5:93890840_T_G_chr5:93890867_G_A_chr5:93890872_T_C_chr5:93890890_C_T_chr5:93890939_C_T_chr5:93890947_G_T_chr5:93890972_T_C_chr5:93891047_T_A_chr5:93891086_C_A_chr5:93891129_A_G_chr5:93891148_A_C_chr5:93891758_T_C_chr5:93891786_C_A_chr5:93891881_T_C_chr5:93891884_T_C_chr5:93892068_G_C_chr5:93892105_T_C_chr5:93892391_G_T_chr5:93892994_GATCA_G_chr5:93893037_T_C_chr5:93893071_A_G_chr5:93893097_T_C_chr5:93893115_T_C_chr5:93893201_G_A_chr5:93893263_G_A_chr5:93893452_GA_G_chr5:93893476_T_C_chr5:93894260_A_G_chr5:93894649_A_T_chr5:93894708_T_G_chr5:93894746_C_G_chr5:93894747_C_T_chr5:93894785_G_A_chr5:93894804_C_T_chr5:93894912_A_G_chr5:93895146_G_A_chr5:93895226_A_G_chr5:93895236_C_A_chr5:93902482_G_A_chr5:93902910_T_G_chr5:93910922_T_A_chr5:93910933_T_C_chr5:93911970_C_T_chr5:93911982_AATTATAT_A_chr5:93912004_T_C_chr5:93912031_AG_A_chr5:93912066_G_C_chr5:93912145_G_A_chr5:93912147_A_G_chr5:93912195_A_G_chr5:93958831_TATA_T_chr5:93958910_G_C_chr5:93958965_C_T_chr5:93993363_A_G_chr5:93998762_T_C_chr5:93998983_T_C_chr5:93999048_T_C_chr5:93999106_T_C_chr5:94008854_A_G_chr5:94008862_A_G_chr5:94008896_A_G_chr5:94050757_GGTTCCATCTGT_G_chr5:94050780_C_T_chr5:94050799_G_A_chr5:94053158_G_A_chr5:94077619_A_C_chr5:94077887_A_G_chr5:94077956_T_C_chr5:94077972_T_C_chr5:94111543_G_A_chr5:94111595_C_A_chr5:94111627_G_A;chr5:93622437_C_T;chr5:93665823_G_A;chr5:93673433_A_T;chr5:93674526_A_G;chr5:93675915_C_T;chr5:93723259_C_T;chr5:93723879_A_G;chr5:93777700_C_T;chr5:93808099_A_G;chr5:93881580_T_C;chr5:93886615_G_A;chr5:93887737_G_A;chr5:93889615_T_C;chr5:93891209_T_C;chr5:93894898_C_A;chr5:93964502_C_T;chr5:93998636_T_C	0.00927463448219999;0.000526507634360698;0.000587258515248471;0.000486026731470231;0.000222753229921834;0.000263253817180349;0.000465794483373162;0.000222762251923856;0.000222753229921834;0.000222753229921834;0.000384833508871425;0.000202543952037592;0.000263264479546375;0.000465832219386722;0.00076951115791179;0.000303754404438864;0.000303754404438864;0.000303754404438864	0.660281	0.95471	-0.00606756	0.0138048	0.836093	0.65895	0.951921	-0.00611815	0.0138619
SREBF2_ENSG00000198911	0.837407	0	0	0	0	0	0	6	4	ultra_rare_collpase_chr22:41833086_G_A_chr22:41833137_A_G_chr22:41833205_C_A_chr22:41833280_A_G_chr22:41833392_C_T_chr22:41833405_G_A_chr22:41833998_C_T_chr22:41866836_C_G_chr22:41866857_G_A_chr22:41866861_G_A_chr22:41866882_C_T_chr22:41867086_A_G_chr22:41867142_C_T_chr22:41867251_T_C_chr22:41867268_A_G_chr22:41868716_C_T_chr22:41868725_G_A_chr22:41870984_GGCCCTCACC_G_chr22:41871015_A_G_chr22:41873808_G_A_chr22:41873844_T_C_chr22:41873848_G_T_chr22:41873951_C_T_chr22:41875352_G_A_chr22:41875353_T_C_chr22:41875605_G_A_chr22:41875649_C_A_chr22:41875659_C_G_chr22:41877278_G_A_chr22:41877284_G_A_chr22:41877986_T_C_chr22:41878016_G_A_chr22:41878067_C_T_chr22:41878095_G_A_chr22:41878101_A_G_chr22:41878118_G_A_chr22:41880720_A_C_chr22:41880789_G_A_chr22:41880849_G_A_chr22:41880858_G_A_chr22:41880866_C_T_chr22:41880888_G_A_chr22:41880890_C_T_chr22:41880891_G_A_chr22:41880926_G_A_chr22:41880941_G_A_chr22:41880945_G_T_chr22:41880951_C_T_chr22:41880968_C_T_chr22:41884842_G_A_chr22:41884982_C_T_chr22:41884983_G_A_chr22:41884988_G_A_chr22:41885015_A_C_chr22:41893156_G_A_chr22:41893225_C_T_chr22:41893230_C_G_chr22:41897059_T_A_chr22:41897060_C_T_chr22:41897108_T_G_chr22:41897110_G_A_chr22:41897132_C_T_chr22:41897143_G_A_chr22:41898652_C_G_chr22:41898676_C_T_chr22:41898717_G_A_chr22:41898729_C_T_chr22:41898730_G_A_chr22:41898733_C_T_chr22:41898747_G_C_chr22:41898753_C_T_chr22:41900463_G_A_chr22:41900467_G_A_chr22:41902989_G_A_chr22:41903010_G_A_chr22:41903069_G_A_chr22:41903070_C_T_chr22:41903112_G_A_chr22:41903129_C_T_chr22:41903150_C_T_chr22:41903154_A_G_chr22:41904872_C_T_chr22:41904884_G_A_chr22:41904887_C_T_chr22:41904888_G_A_chr22:41904951_G_A_chr22:41905460_G_A_chr22:41905472_C_T_chr22:41905524_C_T_chr22:41905539_G_A_chr22:41905542_C_T_chr22:41905566_G_A_chr22:41905596_C_T_chr22:41905649_G_A_chr22:41905652_G_A_chr22:41907282_A_G_chr22:41910121_G_A_chr22:41910415_C_A_chr22:41910524_C_T_chr22:41910528_G_A_chr22:41910537_T_G_chr22:41911290_C_G_chr22:41911317_G_A_chr22:41911329_T_C_chr22:41912237_A_C;chr22:41871021_G_T;chr22:41871030_G_C;chr22:41877959_G_A;chr22:41884992_G_T;chr22:41900377_C_T;chr22:41900380_C_T;chr22:41903138_C_T;chr22:41909887_G_A;chr22:41910546_G_A	0.00512332428820218;0.000222780298120544;0.000263264479546375;0.000789761451541047;0.00052655028555227;0.000870797893884164;0.00034425499169738;0.000243013365735115;0.000283561532852629;0.000344771639490549	0.670058	0.795488	0.00703926	0.0165215	0.83644	0.668659	0.7916	0.00710266	0.0165954
SDF4_ENSG00000078808	0.83751	0	0	0	0	0	0	2	4	ultra_rare_collpase_chr1:1212104_C_A_chr1:1212690_G_A_chr1:1213089_A_T_chr1:1213677_G_A_chr1:1213714_T_C_chr1:1213746_G_A_chr1:1213768_G_A_chr1:1217523_C_T_chr1:1217562_T_C_chr1:1217572_G_A_chr1:1217591_T_C_chr1:1217592_C_T_chr1:1217631_C_T_chr1:1217657_G_A_chr1:1217658_C_T_chr1:1217667_C_T_chr1:1218478_C_T_chr1:1218544_C_T_chr1:1218550_T_C_chr1:1218574_C_T_chr1:1218613_G_A_chr1:1218625_C_T_chr1:1218837_G_A_chr1:1218855_G_A_chr1:1218858_A_G_chr1:1218885_G_A_chr1:1218898_G_A_chr1:1218920_T_C_chr1:1223838_C_T_chr1:1223850_C_T_chr1:1223856_G_A_chr1:1223936_G_A_chr1:1228478_T_C_chr1:1228488_C_T_chr1:1228494_CCGGCTCCGCCG_C_chr1:1228505_G_A_chr1:1228568_C_T_chr1:1228604_C_T_chr1:1228616_C_G_chr1:1228669_G_A_chr1:1228684_C_T_chr1:1228706_G_A_chr1:1231890_A_G_chr1:1231892_C_T_chr1:1232313_C_G_chr1:1232551_G_C_chr1:1232621_C_T_chr1:1232632_C_CCTG_chr1:1232639_C_A_chr1:1232645_C_T_chr1:1232665_C_T_chr1:1232666_G_A_chr1:1232714_C_T_chr1:1232751_A_C_chr1:1232798_G_C_chr1:1232806_G_GCGC_chr1:1232909_C_T_chr1:1232913_A_G_chr1:1232945_G_A_chr1:1232954_C_T_chr1:1232966_C_T_chr1:1232984_C_A_chr1:1233020_T_A_chr1:1233067_C_T_chr1:1233083_C_T_chr1:1233094_C_G_chr1:1233096_A_G_chr1:1233111_C_T_chr1:1233131_G_A_chr1:1233188_G_A;chr1:1217537_G_A;chr1:1218564_T_G;chr1:1228685_G_A;chr1:1232793_C_T;chr1:1233173_C_A	0.00259203758454498;0.000507119964298755;0.000830430203354128;0.000283527076835838;0.000810701256586948;0.000222780298120544	0.669991	0.925386	-0.00913999	0.0214473	0.836016	0.668608	0.923945	-0.0092213	0.0215421
CD276_ENSG00000103855	0.83757	0	0	0	0	0	0	3	3	ultra_rare_collpase_chr15:73684460_G_A_chr15:73685362_C_T_chr15:73699585_G_C_chr15:73702303_G_T_chr15:73702308_G_A_chr15:73702326_T_C_chr15:73702327_C_T_chr15:73702335_CCT_C_chr15:73702362_C_G_chr15:73702392_A_T_chr15:73702399_T_G_chr15:73702450_G_A_chr15:73702453_C_T_chr15:73702474_T_G_chr15:73702488_G_A_chr15:73702509_G_A_chr15:73702513_G_A_chr15:73702519_C_T_chr15:73702524_G_A_chr15:73702582_T_C_chr15:73702588_T_G_chr15:73702847_G_A_chr15:73702887_G_A_chr15:73702895_G_A_chr15:73702908_CCT_C_chr15:73702943_A_G_chr15:73702945_G_A_chr15:73702956_G_T_chr15:73702978_C_T_chr15:73702988_T_G_chr15:73703020_C_T_chr15:73703021_G_A_chr15:73703029_G_A_chr15:73703691_G_A_chr15:73703803_T_G_chr15:73703826_C_T_chr15:73703833_A_AG_chr15:73703841_G_A_chr15:73703853_C_T_chr15:73703857_C_T_chr15:73703890_A_G_chr15:73703911_G_A_chr15:73703916_C_T_chr15:73703929_A_AGG_chr15:73703958_C_T_chr15:73704254_C_T_chr15:73704295_G_T_chr15:73704325_G_A_chr15:73704335_C_T_chr15:73704433_G_A_chr15:73704434_T_C_chr15:73704449_C_T_chr15:73704454_G_A_chr15:73708354_T_TC_chr15:73708385_GCTGT_G_chr15:73708428_G_A_chr15:73708444_TCAAA_T_chr15:73709669_A_T_chr15:73709671_G_A_chr15:73710617_T_C_chr15:73712949_T_C;chr15:73702554_C_T;chr15:73702921_G_A;chr15:73703834_G_C;chr15:73704248_C_T;chr15:73704376_G_A	0.00281479081446681;0.000951763800575108;0.000303754404438864;0.000870762626058078;0.000364520048602673;0.000222780298120544	0.671568	0.727388	-0.00928322	0.0218945	0.836703	0.670363	0.724129	-0.00935542	0.0219792
FAM193B_ENSG00000146067	0.837645	0	0	0	0	0	0	2	2	ultra_rare_collpase_chr5:177522050_C_T_chr5:177524217_C_T_chr5:177524223_C_T_chr5:177524305_G_A_chr5:177524317_C_T_chr5:177524697_C_T_chr5:177524731_C_T_chr5:177524737_C_T_chr5:177524743_C_T_chr5:177524760_G_A_chr5:177524917_C_G_chr5:177524931_G_T_chr5:177525000_TCACACA_T_chr5:177525019_C_T_chr5:177525033_T_C_chr5:177525088_C_T_chr5:177525142_G_A_chr5:177525150_G_A_chr5:177525157_G_A_chr5:177525196_TCTC_T_chr5:177531323_C_T_chr5:177531328_T_C_chr5:177531391_A_C_chr5:177531392_C_T_chr5:177531466_G_A_chr5:177531523_T_G_chr5:177532075_G_A_chr5:177532130_C_T_chr5:177532454_C_A_chr5:177532468_T_A_chr5:177532528_C_T_chr5:177532591_T_C_chr5:177532630_C_T_chr5:177536424_C_G_chr5:177536451_C_T_chr5:177536460_G_A_chr5:177536497_G_T_chr5:177536646_G_A_chr5:177536677_C_T_chr5:177536698_C_T_chr5:177537887_G_C_chr5:177537891_T_A_chr5:177537899_G_A_chr5:177537947_G_A_chr5:177537969_A_T_chr5:177538046_G_A_chr5:177538986_C_A_chr5:177539137_G_C_chr5:177552808_A_G_chr5:177553103_T_C_chr5:177553130_C_T_chr5:177553226_C_T_chr5:177553252_C_T_chr5:177553328_G_A_chr5:177554284_C_T_chr5:177554306_C_A_chr5:177554331_G_A_chr5:177554334_C_T_chr5:177554335_C_A_chr5:177554367_G_T_chr5:177554369_C_T_chr5:177554459_G_A_chr5:177554552_A_G;chr5:177521986_T_G;chr5:177525084_C_T;chr5:177553207_G_A	0.00279454052083755;0.000243003523551091;0.000243003523551091;0.000749260864282532	0.933656	0.714281	0.00209678	0.0251876	0.835765	0.933374	0.711652	0.00211344	0.02528
AC107871.1_ENSG00000260007	0.837674	0	0	1	0	0	0	0	0	ultra_rare_collpase_chr15:68197492_G_A_chr15:68197522_G_A	6.07509e-05	NA	NA	NA	NA	0.837298	NA	NA	NA	NA
KDM4E_ENSG00000235268	0.837717	0	0	0	0	0	0	3	1	ultra_rare_collpase_chr11:95025664_A_G_chr11:95025675_G_A_chr11:95025849_T_C_chr11:95025912_G_T_chr11:95025918_C_T_chr11:95025972_G_A_chr11:95026004_G_C_chr11:95026135_T_C_chr11:95026218_G_C_chr11:95026237_T_C_chr11:95026254_C_T_chr11:95026261_G_A_chr11:95026276_G_A_chr11:95026290_C_T_chr11:95026351_C_T_chr11:95026359_T_G_chr11:95026404_G_A_chr11:95026413_T_C_chr11:95026438_C_A_chr11:95026444_G_A_chr11:95026447_GGATT_G_chr11:95026450_T_C_chr11:95026539_G_A_chr11:95026872_C_T;chr11:95025886_C_T;chr11:95026173_C_G;chr11:95026419_G_A	0.00085051233242882;0.000324004698068122;0.000222753229921834;0.000324004698068122	0.689307	0.96163	-0.0134191	0.0335649	0.836634	0.68781	0.960935	-0.0135555	0.0337344
GPX7_ENSG00000116157	0.837742	0	0	0	0	0	1	2	2	ultra_rare_collpase_chr1:52602438_G_A_chr1:52602547_G_C_chr1:52606717_G_A_chr1:52606738_C_T_chr1:52606739_G_A_chr1:52606861_C_T_chr1:52606886_T_C_chr1:52606909_G_A_chr1:52606946_G_A_chr1:52608300_T_C_chr1:52608315_G_T;chr1:52606771_C_T;chr1:52606858_C_T;chr1:52606945_C_T;chr1:52608346_C_T	0.000303754404438864;0.000243003523551091;0.00042525616621441;0.000506257340731441;0.000202511138112596	0.982897	0.661698	0.000998985	0.0466	0.835347	0.982755	0.658728	0.00100517	0.0465025
RLN3_ENSG00000171136	0.837761	0	0	1	0	0	0	0	0	ultra_rare_collpase_chr19:14030871_C_T	6.07509e-05	NA	NA	NA	NA	0.837387	NA	NA	NA	NA
LMX1A_ENSG00000162761	0.837765	0	0	0	0	0	0	3	3	ultra_rare_collpase_chr1:165203923_A_G_chr1:165203936_C_T_chr1:165204035_C_T_chr1:165205867_A_G_chr1:165205945_C_T_chr1:165205969_T_G_chr1:165205980_G_A_chr1:165208089_T_C_chr1:165210731_C_T_chr1:165213685_C_T_chr1:165213739_C_T_chr1:165213750_TCAG_T_chr1:165218956_A_G_chr1:165235482_C_G_chr1:165235528_C_T_chr1:165235575_G_A_chr1:165235621_CGGCGGCGCGG_C_chr1:165235651_G_T_chr1:165235674_C_T_chr1:165235814_T_C_chr1:165235824_G_T_chr1:165235826_C_T_chr1:165235906_G_A_chr1:165236180_G_T_chr1:165249449_C_T_chr1:165249458_T_G_chr1:165249566_C_A_chr1:165249578_C_T_chr1:165249579_G_A_chr1:165249594_T_G_chr1:165249603_T_C_chr1:165249618_C_T_chr1:165258162_A_G_chr1:165258171_A_G_chr1:165258518_A_G_chr1:165279959_G_GT_chr1:165280011_T_C_chr1:165280027_G_A_chr1:165280033_C_G_chr1:165280041_G_A_chr1:165299479_A_G_chr1:165299481_A_G_chr1:165303570_G_A_chr1:165306836_T_C_chr1:165309029_A_G_chr1:165309158_T_G_chr1:165317658_T_C_chr1:165317712_A_C_chr1:165317881_G_A_chr1:165325799_A_G_chr1:165325983_T_G_chr1:165326000_C_T_chr1:165326062_G_C_chr1:165326092_A_G_chr1:165351046_A_G_chr1:165353193_C_T_chr1:165353220_C_T_chr1:165355498_A_C_chr1:165355549_C_G_chr1:165355658_G_A_chr1:165355803_T_G_chr1:165356281_T_G_chr1:165356288_A_C;chr1:165235541_T_G;chr1:165235543_A_T;chr1:165280070_C_G;chr1:165325654_A_G;chr1:165326093_T_C	0.00283504110809607;0.000243033052495139;0.000243042897071333;0.00076951115791179;0.00030377901089554;0.000688593648736228	0.674373	0.976166	-0.00913011	0.0217304	0.836819	0.673012	0.975646	-0.00921101	0.0218261
SLIT1_ENSG00000187122	0.837776	0	0	0	0	0	0	2	4	ultra_rare_collpase_chr10:96995268_G_T_chr10:96995542_A_G_chr10:96995916_G_A_chr10:96998067_G_A_chr10:96998247_T_TTGAC_chr10:96998266_A_C_chr10:96998276_A_AAAAT_chr10:97000819_G_A_chr10:97000853_T_C_chr10:97001159_C_T_chr10:97001170_G_T_chr10:97001177_C_T_chr10:97001203_C_T_chr10:97001204_G_A_chr10:97001213_G_A_chr10:97001278_G_A_chr10:97001323_C_T_chr10:97001324_G_A_chr10:97001338_C_T_chr10:97002173_C_T_chr10:97002178_G_A_chr10:97002197_C_T_chr10:97002202_T_G_chr10:97002338_C_T_chr10:97002347_G_A_chr10:97002765_C_T_chr10:97002803_C_T_chr10:97002840_C_T_chr10:97002872_G_A_chr10:97002959_C_T_chr10:97004085_G_A_chr10:97004089_C_T_chr10:97004188_C_T_chr10:97004738_C_T_chr10:97004739_G_A_chr10:97004772_G_A_chr10:97004816_G_A_chr10:97006502_C_T_chr10:97006584_G_A_chr10:97011026_T_C_chr10:97011062_C_T_chr10:97011063_G_A_chr10:97011074_C_A_chr10:97013753_G_A_chr10:97013795_T_A_chr10:97013816_A_G_chr10:97014014_C_T_chr10:97014028_G_T_chr10:97014045_G_A_chr10:97018987_T_C_chr10:97019027_C_T_chr10:97019072_G_C_chr10:97019092_G_A_chr10:97021276_G_A_chr10:97021321_C_T_chr10:97021322_G_A_chr10:97021372_C_T_chr10:97034504_G_A_chr10:97034531_T_C_chr10:97037699_C_T_chr10:97040090_G_A_chr10:97040094_G_A_chr10:97040120_C_G_chr10:97042987_G_A_chr10:97042991_C_T_chr10:97042999_C_T_chr10:97043006_G_A_chr10:97043382_G_A_chr10:97043449_G_A_chr10:97043452_C_T_chr10:97043463_C_T_chr10:97043490_C_T_chr10:97046679_G_A_chr10:97046693_C_T_chr10:97046694_G_A_chr10:97046700_A_T_chr10:97046745_C_T_chr10:97047063_C_T_chr10:97047771_C_T_chr10:97047796_C_T_chr10:97047831_G_A_chr10:97047979_T_C_chr10:97048988_C_A_chr10:97049003_C_T_chr10:97049009_G_A_chr10:97049011_C_T_chr10:97049012_G_A_chr10:97049057_G_A_chr10:97056336_C_T_chr10:97056342_G_A_chr10:97056351_G_A_chr10:97056364_G_T_chr10:97056433_G_A_chr10:97057246_C_T_chr10:97057247_G_A_chr10:97060093_C_T_chr10:97060646_G_A_chr10:97060733_G_A_chr10:97060743_C_T_chr10:97060770_G_A_chr10:97060775_G_A_chr10:97063502_C_T_chr10:97063520_G_A_chr10:97063529_G_A_chr10:97063539_C_T_chr10:97063590_C_T_chr10:97064175_G_A_chr10:97064820_C_T_chr10:97066039_C_T_chr10:97096503_G_A_chr10:97111649_T_C_chr10:97134286_T_A_chr10:97134306_T_C_chr10:97140236_C_T_chr10:97140250_C_T_chr10:97150388_C_A_chr10:97150434_G_A_chr10:97157878_C_T_chr10:97163383_C_T_chr10:97163396_T_C_chr10:97163417_G_A_chr10:97164823_C_T_chr10:97164833_C_T_chr10:97164840_C_A_chr10:97164864_C_T_chr10:97164865_G_A_chr10:97164882_T_C_chr10:97179751_G_A_chr10:97179857_C_A_chr10:97179869_A_G_chr10:97179947_C_A_chr10:97179950_G_T_chr10:97180023_A_G_chr10:97184861_G_T_chr10:97185471_T_C_chr10:97185532_T_C_chr10:97185725_C_T_chr10:97185738_G_A_chr10:97185946_A_G_chr10:97185954_G_T_chr10:97185956_G_A_chr10:97186053_G_C_chr10:97188285_A_T;chr10:97004781_C_T;chr10:97099995_G_A;chr10:97111682_T_C;chr10:97179963_G_A;chr10:97185632_G_A	0.00599408691426026;0.000445560596241089;0.000263253817180349;0.000222753229921834;0.000769542324827866;0.000668367966946166	0.697113	0.866116	-0.00731094	0.0187836	0.836987	0.695958	0.864186	-0.00736952	0.0188584
DGKB_ENSG00000136267	0.837796	0	0	0	0	0	1	17	7	ultra_rare_collpase_chr7:14149833_A_G_chr7:14149964_G_A_chr7:14150037_T_C_chr7:14150076_T_C_chr7:14150117_T_C_chr7:14150130_T_C_chr7:14150142_G_A_chr7:14150189_T_C_chr7:14150228_A_G_chr7:14162947_T_C_chr7:14163001_G_C_chr7:14163049_G_A_chr7:14163059_TAATA_T_chr7:14163185_G_A_chr7:14163222_A_G_chr7:14163262_T_A_chr7:14163345_A_T_chr7:14163390_A_G_chr7:14178064_C_T_chr7:14178122_C_T_chr7:14192015_T_C_chr7:14195219_G_A_chr7:14197351_C_T_chr7:14197356_G_A_chr7:14197437_T_C_chr7:14197451_C_A_chr7:14197468_A_T_chr7:14197538_C_T_chr7:14197597_A_G_chr7:14197616_G_A_chr7:14203011_G_C_chr7:14203050_G_A_chr7:14209260_A_G_chr7:14210077_G_A_chr7:14210122_A_C_chr7:14210170_T_G_chr7:14210232_G_A_chr7:14234868_A_C_chr7:14234890_T_C_chr7:14239100_C_A_chr7:14239178_A_G_chr7:14239222_G_T_chr7:14260196_T_C_chr7:14260217_G_A_chr7:14260232_T_G_chr7:14260244_A_C_chr7:14260274_T_G_chr7:14260344_T_G_chr7:14327241_A_T_chr7:14338578_T_C_chr7:14338614_C_G_chr7:14338692_C_T_chr7:14340283_A_G_chr7:14340407_G_A_chr7:14340425_T_G_chr7:14340447_G_C_chr7:14340524_A_G_chr7:14340582_A_G_chr7:14340591_T_C_chr7:14340623_G_A_chr7:14340688_C_T_chr7:14340705_A_C_chr7:14340765_C_G_chr7:14340793_A_C_chr7:14340804_G_A_chr7:14343104_G_C_chr7:14364691_G_A_chr7:14364869_A_G_chr7:14364954_G_A_chr7:14377344_T_C_chr7:14377389_T_C_chr7:14389307_T_C_chr7:14389606_CA_C_chr7:14389642_G_A_chr7:14389651_C_A_chr7:14389679_T_A_chr7:14389696_G_T_chr7:14389932_T_G_chr7:14394096_A_G_chr7:14394186_A_G_chr7:14395070_G_A_chr7:14395169_G_T_chr7:14400501_A_G_chr7:14401426_T_C_chr7:14401519_C_A_chr7:14401555_A_G_chr7:14403429_T_C_chr7:14410393_T_C_chr7:14437532_T_A_chr7:14449511_G_A_chr7:14449514_A_G_chr7:14449516_G_A_chr7:14452098_T_C_chr7:14455744_G_T_chr7:14455751_G_C_chr7:14456888_T_C_chr7:14479251_A_G_chr7:14479256_T_A_chr7:14479275_T_C_chr7:14495627_T_C_chr7:14495806_A_C_chr7:14495890_A_C_chr7:14504019_T_C_chr7:14504285_A_G_chr7:14504362_T_C_chr7:14504366_C_T_chr7:14513210_A_G_chr7:14528436_G_A_chr7:14547407_T_A_chr7:14574266_C_A_chr7:14580873_C_T_chr7:14580918_G_A_chr7:14580947_C_G_chr7:14583123_C_T_chr7:14607468_C_T_chr7:14618718_T_C_chr7:14618756_G_C_chr7:14630270_T_A_chr7:14636115_T_G_chr7:14636154_T_C_chr7:14636261_T_C_chr7:14636354_C_T_chr7:14636394_T_G_chr7:14657405_T_C_chr7:14657417_T_C_chr7:14657429_A_G_chr7:14673020_T_C_chr7:14682952_C_T_chr7:14683019_A_T_chr7:14683033_T_C_chr7:14683041_A_G_chr7:14683179_T_G_chr7:14685247_G_T_chr7:14685342_C_G_chr7:14687950_T_A_chr7:14701709_G_A_chr7:14701728_T_A_chr7:14718650_G_A_chr7:14736130_T_C_chr7:14753945_G_T_chr7:14753947_T_A_chr7:14757710_T_C_chr7:14812725_T_G_chr7:14841236_G_C_chr7:14902842_T_C_chr7:14902917_GCGGAGGCTGAAAGACGTAGGTTTC_G_chr7:14902951_A_G_chr7:14902954_G_A_chr7:14903133_T_A;chr7:14149208_T_C;chr7:14149908_T_C;chr7:14150374_C_T;chr7:14163011_A_AT;chr7:14163367_T_G;chr7:14191868_T_G;chr7:14195221_G_A;chr7:14197421_T_A;chr7:14209941_A_G;chr7:14255327_A_G;chr7:14271597_T_C;chr7:14340354_A_G;chr7:14364766_T_A;chr7:14379169_A_G;chr7:14389523_A_G;chr7:14389719_T_C;chr7:14395177_T_C;chr7:14401435_T_G;chr7:14403471_T_A;chr7:14475140_T_C;chr7:14495555_A_G;chr7:14636280_A_T;chr7:14636349_G_A;chr7:14657418_A_G	0.00668259689765502;0.00034425499169738;0.000243003523551091;0.000283515593357635;0.000222753229921834;0.000506257340731441;0.000425273390036452;0.000445506459843668;0.000243003523551091;0.000324017820980154;0.000222753229921834;0.000243013365735115;0.000648245685114658;0.000405005872585152;0.000222753229921834;0.000222762251923856;0.000263253817180349;0.000324004698068122;0.00030377901089554;0.000303754404438864;0.00034425499169738;0.000202511138112596;0.000607582631237848;0.000445542549313459;0.000263264479546375	0.63588	0.720653	0.00634931	0.0134102	0.836907	0.634593	0.714292	0.00639763	0.013461
SNRPD3_ENSG00000100028	0.837807	0	0	0	1	0	0	0	0	ultra_rare_collpase_chr22:24556071_G_A_chr22:24567991_A_G	8.10012e-05	NA	NA	NA	NA	0.837494	NA	NA	NA	NA
MLH3_ENSG00000119684	0.837862	0	0	0	0	0	1	3	3	ultra_rare_collpase_chr14:75017150_AGAGAC_A_chr14:75018837_C_G_chr14:75018844_C_T_chr14:75018888_G_C_chr14:75018908_T_C_chr14:75018953_C_T_chr14:75018974_A_G_chr14:75022889_G_A_chr14:75023001_T_A_chr14:75023009_G_A_chr14:75030551_T_C_chr14:75030573_TC_T_chr14:75030613_A_G_chr14:75030659_A_G_chr14:75032110_G_A_chr14:75033440_G_A_chr14:75039913_G_T_chr14:75039914_C_T_chr14:75039942_C_T_chr14:75040015_C_T_chr14:75041625_C_T_chr14:75041626_G_A_chr14:75041640_T_A_chr14:75042423_G_A_chr14:75046402_A_G_chr14:75046421_T_C_chr14:75046459_G_A_chr14:75046511_C_T_chr14:75046964_C_A_chr14:75047329_T_A_chr14:75047378_G_A_chr14:75047517_TG_T_chr14:75047731_A_G_chr14:75047746_C_T_chr14:75047829_T_C_chr14:75047831_T_G_chr14:75047834_A_T_chr14:75047900_C_CT_chr14:75049028_G_A;chr14:75018891_C_T;chr14:75018936_G_A;chr14:75032111_G_A;chr14:75032143_C_T;chr14:75039993_C_T;chr14:75042391_G_A	0.00166052407759913;0.000405022276225192;0.000202511138112596;0.000627759102506986;0.000222762251923856;0.000486046417432865;0.000222753229921834	0.657679	0.860613	-0.0113064	0.0255154	0.837027	0.656513	0.858422	-0.0113885	0.0256075
SIRT4_ENSG00000089163	0.83789	0	0	0	0	0	0	0	2	ultra_rare_collpase_chr12:120302590_G_C_chr12:120303693_CA_C_chr12:120303763_G_A_chr12:120303767_C_T_chr12:120303811_C_T_chr12:120303812_G_A_chr12:120303820_C_T_chr12:120303850_C_T_chr12:120303866_G_A_chr12:120303871_C_T_chr12:120303881_C_T_chr12:120303892_G_A_chr12:120303951_CTG_C_chr12:120303954_G_A_chr12:120303964_G_A_chr12:120303977_G_C_chr12:120304016_C_T_chr12:120304019_G_A_chr12:120312482_A_C_chr12:120312490_C_T_chr12:120312491_G_A_chr12:120312509_G_A_chr12:120312661_G_A_chr12:120312686_T_C_chr12:120312704_G_A_chr12:120312713_A_C_chr12:120312897_A_G_chr12:120312936_T_C_chr12:120312954_G_C_chr12:120312963_G_A_chr12:120312999_G_A;chr12:120312566_G_A	0.00178202583937467;0.000567054153671676	0.89082	0.734004	0.00427709	0.031159	0.835871	0.890294	0.73129	0.00431789	0.0313043
AC048338.2_ENSG00000284934	0.837989	1	0	0	0	0	0	0	0	ultra_rare_collpase_chr12:122225965_CTGAAGAA_C	2.02503e-05	NA	NA	NA	NA	0.836882	NA	NA	NA	NA
EXOSC8_ENSG00000120699	0.838017	0	0	0	0	0	0	2	1	ultra_rare_collpase_chr13:37002489_AAG_A_chr13:37002933_G_A_chr13:37002964_T_G_chr13:37004544_CT_C_chr13:37005922_C_T_chr13:37005942_CCT_C_chr13:37005947_G_A_chr13:37005961_C_T_chr13:37006027_T_C_chr13:37006030_G_A_chr13:37006978_G_C_chr13:37006983_G_A_chr13:37007011_G_A_chr13:37007044_T_C_chr13:37008101_G_T_chr13:37008104_GTTAAT_G_chr13:37008174_A_T_chr13:37008802_G_A_chr13:37009228_C_T_chr13:37009229_G_A_chr13:37009270_G_A_chr13:37009339_A_G_chr13:37009554_T_G_chr13:37009728_C_T_chr13:37009779_T_C_chr13:37010582_AGAG_A_chr13:37010627_G_C_chr13:37010714_A_G_chr13:37012218_C_T_chr13:37012222_C_A_chr13:37012296_C_T;chr13:37010595_A_C;chr13:37010660_A_G	0.0011947673241262;0.000303754404438864;0.000364505285326637	0.701854	1	-0.0131974	0.0344743	0.837086	0.7006	1	-0.0133138	0.0346254
B3GNT10_ENSG00000214654	0.838107	0	0	0	0	0	0	4	1	ultra_rare_collpase_chr9:120793151_G_A_chr9:120793167_G_A_chr9:120793171_G_T_chr9:120793175_C_T_chr9:120793186_G_T_chr9:120793234_G_A_chr9:120793369_C_T_chr9:120793409_T_G_chr9:120793420_T_C_chr9:120798593_C_T_chr9:120798594_G_A_chr9:120798654_G_C_chr9:120798781_T_G_chr9:120798792_A_T_chr9:120798866_C_T_chr9:120799185_A_G_chr9:120799253_C_G_chr9:120799289_T_A_chr9:120799331_C_T_chr9:120799341_A_G_chr9:120799447_GA_G_chr9:120799465_C_A_chr9:120799479_A_G_chr9:120799481_A_G;chr9:120793185_G_A;chr9:120793399_C_T;chr9:120798867_G_A;chr9:120799032_C_G	0.000951763800575108;0.000364520048602673;0.000303754404438864;0.000303754404438864;0.000222753229921834	0.663158	0.947543	-0.0145041	0.0333001	0.837274	0.662045	0.94678	-0.0146061	0.0334166
ANKRD36C_ENSG00000174501	0.838138	0	0	0	0	0	0	0	2	ultra_rare_collpase_chr2:95851196_C_G_chr2:95853812_CGTTT_C_chr2:95855465_T_A_chr2:95855468_T_A_chr2:95855573_T_C_chr2:95855693_T_A_chr2:95856079_T_G_chr2:95857478_T_C_chr2:95857484_A_G_chr2:95939016_C_A_chr2:95962519_C_G;chr2:95855750_T_G	0.000627759102506986;0.000486007047102183	0.878848	0.724953	0.00678423	0.0445072	0.835998	0.878216	0.722178	0.0068544	0.0447324
ZNF625_ENSG00000257591	0.838148	0	0	1	0	0	0	0	0	ultra_rare_collpase_chr19:12145545_G_A_chr19:12145713_G_A_chr19:12145965_G_A	6.07509e-05	NA	NA	NA	NA	0.837762	NA	NA	NA	NA
MAGEB16_ENSG00000189023	0.838202	0	0	1	0	0	0	0	0	ultra_rare_collpase_chrX:35802696_G_A_chrX:35802735_A_G	6.07509e-05	NA	NA	NA	NA	0.837828	NA	NA	NA	NA
PLEKHG6_ENSG00000008323	0.838285	0	0	0	0	0	0	1	2	ultra_rare_collpase_chr12:6312272_G_A_chr12:6312281_C_T_chr12:6312293_T_C_chr12:6312308_C_T_chr12:6313653_C_T_chr12:6313776_A_G_chr12:6313784_G_A_chr12:6315024_A_G_chr12:6315044_A_G_chr12:6315068_C_T_chr12:6315087_G_A_chr12:6315089_C_T_chr12:6315116_G_A_chr12:6315156_T_A_chr12:6315163_GCACAAGGTGAGCCTGAAACT_G_chr12:6315881_G_A_chr12:6315900_G_A_chr12:6316298_G_A_chr12:6316334_C_T_chr12:6316358_C_T_chr12:6316393_G_A_chr12:6316394_G_C_chr12:6317336_T_C_chr12:6317387_A_G_chr12:6317405_T_C_chr12:6317408_G_A_chr12:6317551_G_A_chr12:6317565_C_T_chr12:6317580_ATGCTCTGTGACT_A_chr12:6317614_G_A_chr12:6317640_C_T_chr12:6317641_A_T_chr12:6317866_G_A_chr12:6317902_C_T_chr12:6317903_G_A_chr12:6317945_G_A_chr12:6317958_C_G_chr12:6318308_G_T_chr12:6318853_G_A_chr12:6318869_G_A_chr12:6319002_T_C_chr12:6319040_G_A_chr12:6319092_A_G_chr12:6326477_A_T_chr12:6326486_C_T_chr12:6326494_C_T_chr12:6326513_C_T_chr12:6326533_A_C_chr12:6327307_A_G_chr12:6327409_G_A_chr12:6327417_G_A_chr12:6327423_C_T_chr12:6327429_G_C_chr12:6327436_G_A_chr12:6327462_C_T_chr12:6327463_G_A_chr12:6327510_C_T_chr12:6327513_C_T_chr12:6327514_G_A_chr12:6327612_C_T_chr12:6327789_G_A_chr12:6327795_A_G_chr12:6327871_G_A_chr12:6327880_C_G_chr12:6327901_T_C_chr12:6327903_C_T_chr12:6327904_G_A_chr12:6327947_G_A_chr12:6329403_C_T_chr12:6329430_G_T_chr12:6333405_T_C_chr12:6333469_C_T_chr12:6333505_C_T;chr12:6317312_C_T;chr12:6317572_G_T	0.00360455226600786;0.000364505285326637;0.000465756753472925	0.898915	0.728215	-0.00305677	0.0240629	0.836181	0.898483	0.725229	-0.00308245	0.0241614
SEMA5A_ENSG00000112902	0.838316	0	0	0	0	0	0	7	3	ultra_rare_collpase_chr5:9035113_AAATAT_A_chr5:9042974_A_G_chr5:9044504_A_G_chr5:9044508_A_G_chr5:9044509_T_C_chr5:9044558_C_T_chr5:9044561_C_T_chr5:9044581_A_T_chr5:9050405_C_T_chr5:9050434_T_C_chr5:9051899_C_T_chr5:9051905_C_T_chr5:9051914_G_A_chr5:9051965_C_T_chr5:9051972_G_A_chr5:9051977_T_C_chr5:9052010_G_A_chr5:9052019_G_A_chr5:9054179_C_T_chr5:9054180_G_A_chr5:9054204_C_T_chr5:9062962_C_T_chr5:9062985_C_T_chr5:9062991_C_T_chr5:9062992_G_A_chr5:9063084_C_T_chr5:9066448_C_A_chr5:9066462_C_T_chr5:9066499_T_A_chr5:9066514_G_A_chr5:9066538_G_A_chr5:9066576_G_A_chr5:9066597_G_A_chr5:9066600_G_A_chr5:9108202_C_T_chr5:9108222_C_T_chr5:9108223_G_A_chr5:9108279_T_C_chr5:9108477_A_C_chr5:9108540_T_C_chr5:9108566_A_G_chr5:9122665_T_C_chr5:9122713_G_A_chr5:9122735_G_A_chr5:9122827_A_G_chr5:9136535_G_A_chr5:9136608_C_T_chr5:9136613_A_G_chr5:9154492_G_A_chr5:9154498_G_A_chr5:9154543_G_A_chr5:9190315_C_T_chr5:9190318_C_T_chr5:9190338_C_T_chr5:9190380_T_C_chr5:9190432_C_T_chr5:9197184_G_C_chr5:9197212_G_A_chr5:9197292_G_A_chr5:9202048_C_T_chr5:9202049_G_A_chr5:9202106_G_A_chr5:9202141_C_A_chr5:9202175_C_T_chr5:9202187_G_A_chr5:9202222_G_C_chr5:9224700_G_A_chr5:9224734_G_A_chr5:9224751_C_T_chr5:9224770_C_G_chr5:9226921_C_T_chr5:9226945_C_T_chr5:9237845_T_C_chr5:9337794_C_T_chr5:9337803_G_A_chr5:9388363_T_A;chr5:9044494_C_T;chr5:9054101_G_A;chr5:9054201_C_T;chr5:9066553_C_T;chr5:9122726_C_T;chr5:9136505_G_A;chr5:9190335_A_T;chr5:9190339_G_A;chr5:9197214_G_A	0.00356405167874934;0.000587282300526529;0.000243042897071333;0.000405104314360948;0.000384771162413933;0.000243023208716432;0.000486046417432865;0.000222753229921834;0.000243013365735115;0.000364505285326637	0.662947	0.880581	0.00816427	0.0187319	0.836815	0.661445	0.876016	0.00824165	0.01882
KCNK18_ENSG00000186795	0.838366	0	0	0	0	0	0	1	1	ultra_rare_collpase_chr10:117197493_A_G_chr10:117197544_A_T_chr10:117197588_G_A_chr10:117197589_C_A_chr10:117201252_C_T_chr10:117201270_C_T_chr10:117209547_C_T_chr10:117209577_T_G_chr10:117209583_G_A_chr10:117209590_C_T_chr10:117209620_T_C_chr10:117209643_C_T_chr10:117209652_CCTTT_C_chr10:117209899_C_T_chr10:117209907_G_A_chr10:117210028_C_T_chr10:117210115_T_C_chr10:117210151_T_C_chr10:117210258_T_C;chr10:117209553_GCT_G	0.00085051233242882;0.000283504110809607	0.849506	0.727952	0.00861681	0.0454118	0.836514	0.848841	0.725515	0.0086932	0.0456103
HCK_ENSG00000101336	0.838371	0	0	0	0	0	0	0	2	ultra_rare_collpase_chr20:32052426_T_TG_chr20:32052427_G_T_chr20:32052458_T_C_chr20:32073757_G_A_chr20:32073793_G_A_chr20:32074708_C_G_chr20:32079812_G_A_chr20:32079829_G_A_chr20:32079856_C_T_chr20:32083911_G_A_chr20:32083944_G_A_chr20:32083963_G_A_chr20:32083998_C_T_chr20:32084402_G_A_chr20:32084484_G_A_chr20:32086685_C_T_chr20:32086802_C_T_chr20:32088601_G_C_chr20:32088628_T_C_chr20:32093908_C_T_chr20:32093920_G_T_chr20:32093938_T_G_chr20:32093960_T_G_chr20:32099055_C_T_chr20:32101367_C_T_chr20:32101370_C_T_chr20:32101371_G_A;chr20:32086664_C_T	0.0010530152687214;0.000830295666261644	0.777243	0.717385	-0.0101118	0.0357416	0.836873	0.776422	0.715561	-0.010188	0.0358753
GYPE_ENSG00000197465	0.838468	0	0	1	0	0	0	0	0	ultra_rare_collpase_chr4:143876856_C_A	6.07509e-05	NA	NA	NA	NA	0.838104	NA	NA	NA	NA
NFAT5_ENSG00000102908	0.838471	0	0	0	0	0	0	4	2	ultra_rare_collpase_chr16:69565741_C_G_chr16:69565743_C_T_chr16:69565745_A_C_chr16:69565837_C_A_chr16:69565838_A_T_chr16:69565952_C_CG_chr16:69565972_C_T_chr16:69565982_C_CGGCGGCGGT_chr16:69565994_C_T_chr16:69566006_G_A_chr16:69566158_T_C_chr16:69566172_G_T_chr16:69566194_T_A_chr16:69566210_G_A_chr16:69566262_C_T_chr16:69566281_G_T_chr16:69566319_C_T_chr16:69566340_A_C_chr16:69566372_G_A_chr16:69566402_T_G_chr16:69566846_G_A_chr16:69566943_C_T_chr16:69567003_A_C_chr16:69567160_C_G_chr16:69567686_T_C_chr16:69567748_T_C_chr16:69567859_A_C_chr16:69567879_T_C_chr16:69568475_A_T_chr16:69568498_C_T_chr16:69568510_A_G_chr16:69568513_C_A_chr16:69568545_G_A_chr16:69568913_T_C_chr16:69618405_T_C_chr16:69626426_A_G_chr16:69626436_A_T_chr16:69626442_C_T_chr16:69626486_G_A_chr16:69626633_G_A_chr16:69629156_G_A_chr16:69629159_T_C_chr16:69629204_T_G_chr16:69629330_T_G_chr16:69640118_A_G_chr16:69640147_C_T_chr16:69640148_G_A_chr16:69640168_G_A_chr16:69640188_G_A_chr16:69640259_C_T_chr16:69640439_A_G_chr16:69640440_T_C_chr16:69645284_T_G_chr16:69645354_A_G_chr16:69646398_C_T_chr16:69646500_T_C_chr16:69646614_C_G_chr16:69646656_A_G_chr16:69646827_A_G_chr16:69646972_A_G_chr16:69646977_G_C_chr16:69646993_G_A_chr16:69647120_A_G_chr16:69647146_G_C_chr16:69647198_T_A_chr16:69647232_C_T_chr16:69649518_T_C_chr16:69653286_G_A_chr16:69655622_A_G_chr16:69655633_G_A_chr16:69670002_C_G_chr16:69684885_A_T_chr16:69690997_T_A_chr16:69691821_T_C_chr16:69691926_A_G_chr16:69691930_C_T_chr16:69691983_G_A_chr16:69692083_C_T_chr16:69692205_C_G_chr16:69692384_T_A_chr16:69692410_G_C_chr16:69692547_A_G_chr16:69692608_A_G_chr16:69692732_G_C_chr16:69692867_A_C_chr16:69692916_C_T_chr16:69693117_G_A_chr16:69693123_C_G_chr16:69693227_G_A_chr16:69693318_A_G_chr16:69693387_C_T_chr16:69693441_A_G_chr16:69693634_A_G_chr16:69693814_A_G_chr16:69693895_C_T_chr16:69694053_G_C_chr16:69694161_G_A_chr16:69695243_C_T_chr16:69698139_C_T_chr16:69698145_T_C_chr16:69698169_C_T_chr16:69698180_G_A_chr16:69698189_C_T_chr16:69698257_C_T_chr16:69698262_A_G_chr16:69698263_A_G_chr16:69698319_G_A_chr16:69698379_A_T_chr16:69698388_T_C_chr16:69698404_TATAA_T_chr16:69698478_C_T_chr16:69698485_T_C_chr16:69698513_T_C_chr16:69698718_T_C_chr16:69698759_T_C_chr16:69698777_T_C_chr16:69699298_A_C_chr16:69699360_A_G_chr16:69699804_G_A_chr16:69702135_C_T_chr16:69702165_C_T_chr16:69703981_T_G_chr16:69704369_T_G;chr16:69684893_C_G;chr16:69692157_A_G;chr16:69698255_A_G;chr16:69698296_A_AT;chr16:69698512_A_G	0.00522457575634847;0.000445506459843668;0.000243003523551091;0.00022277127465673;0.000283504110809607;0.000222762251923856	0.709252	0.872337	-0.00751145	0.0201455	0.837639	0.708041	0.870338	-0.00757694	0.0202328
FNBP4_ENSG00000109920	0.838498	0	0	0	0	0	0	0	3	ultra_rare_collpase_chr11:47716549_A_G_chr11:47716586_A_G_chr11:47716587_A_T_chr11:47719984_G_A_chr11:47720028_C_T_chr11:47720075_A_C_chr11:47723040_G_C_chr11:47723100_C_T_chr11:47723172_GCAGGTGCTGCCGCTAGTC_G_chr11:47723277_A_G_chr11:47724033_G_A_chr11:47724560_C_T_chr11:47724603_TGGTGGAGGAGGG_T_chr11:47724616_G_A_chr11:47724735_TGAA_T_chr11:47724774_AGAACCT_A_chr11:47731613_A_G_chr11:47731638_G_C_chr11:47731679_T_C_chr11:47731855_G_A_chr11:47731924_A_G_chr11:47731963_G_A_chr11:47731993_A_G_chr11:47732002_G_A_chr11:47732043_A_G_chr11:47732053_G_T_chr11:47732066_GA_G_chr11:47732066_G_A_chr11:47732066_G_GA_chr11:47732085_G_A_chr11:47732092_A_G_chr11:47732138_CTTG_C_chr11:47732225_A_G_chr11:47732267_C_A_chr11:47732439_A_G_chr11:47732463_G_A_chr11:47732651_C_T_chr11:47736654_G_C_chr11:47743979_C_T_chr11:47744027_C_T_chr11:47744028_G_C_chr11:47744120_C_T_chr11:47746104_T_G_chr11:47746157_G_A_chr11:47746330_G_A_chr11:47746370_G_A_chr11:47750921_T_C_chr11:47750929_C_T_chr11:47750968_G_A_chr11:47751275_C_T_chr11:47752916_C_T_chr11:47753029_C_T_chr11:47753041_G_A_chr11:47753077_T_C_chr11:47754556_A_G_chr11:47754644_C_T_chr11:47754662_C_T_chr11:47765335_G_A_chr11:47765336_G_T_chr11:47767185_G_T_chr11:47767200_TCCCGGCCCGGCGTGCTGC_T_chr11:47767213_T_C_chr11:47767289_C_T_chr11:47767301_C_T;chr11:47723166_A_G;chr11:47731476_TTTC_T	0.00321979668705196;0.000951802349129202;0.000567008221619213	0.71784	0.86374	0.00841204	0.0232797	0.837685	0.716691	0.859654	0.00848351	0.023378
SCN2A_ENSG00000136531	0.838545	0	0	0	0	0	1	1	4	ultra_rare_collpase_chr2:165226001_G_A_chr2:165226005_T_C_chr2:165239374_CTTTA_C_chr2:165239384_T_G_chr2:165239943_A_G_chr2:165240427_G_C_chr2:165293935_A_G_chr2:165294079_G_A_chr2:165294223_G_C_chr2:165295097_G_A_chr2:165295127_T_G_chr2:165295437_A_G_chr2:165295867_G_A_chr2:165295945_G_A_chr2:165297044_G_A_chr2:165308637_T_C_chr2:165309167_A_G_chr2:165309286_C_T_chr2:165309691_G_A_chr2:165309839_T_C_chr2:165310577_G_A_chr2:165313932_A_G_chr2:165313933_T_C_chr2:165314101_A_C_chr2:165315504_G_C_chr2:165315528_G_A_chr2:165315591_A_G_chr2:165315613_A_G_chr2:165315631_GAGA_G_chr2:165323195_C_T_chr2:165323196_G_A_chr2:165323382_G_A_chr2:165323429_G_A_chr2:165323453_G_A_chr2:165323460_G_A_chr2:165323489_C_T_chr2:165326881_G_T_chr2:165326885_C_T_chr2:165328373_G_A_chr2:165328434_G_A_chr2:165328444_A_G_chr2:165331321_T_C_chr2:165331514_G_A_chr2:165354468_A_C_chr2:165354628_C_T_chr2:165357759_T_A_chr2:165357800_G_T_chr2:165357850_T_C_chr2:165357932_A_G_chr2:165357961_T_C_chr2:165357980_G_C_chr2:165364201_A_G_chr2:165364202_T_C_chr2:165364503_A_G_chr2:165364539_A_G_chr2:165364652_T_G_chr2:165364656_G_A_chr2:165364762_G_A_chr2:165367225_C_T_chr2:165367262_G_A_chr2:165367294_A_G_chr2:165389218_G_T_chr2:165389426_G_A_chr2:165389510_C_T_chr2:165389558_C_T_chr2:165389559_G_A;chr2:165295893_G_A;chr2:165295905_C_T;chr2:165295923_G_A;chr2:165328539_G_A;chr2:165386759_G_C	0.00352355109149083;0.000202511138112596;0.00030377901089554;0.000465775617658971;0.000506257340731441;0.000810011745170305	0.854194	0.689038	-0.00378341	0.0205877	0.83596	0.853535	0.685258	-0.00381747	0.0206786
EXOC5_ENSG00000070367	0.838754	0	0	0	0	0	0	1	3	ultra_rare_collpase_chr14:57203908_A_G_chr14:57208625_G_C_chr14:57208662_C_T_chr14:57208667_G_A_chr14:57208682_T_G_chr14:57208758_G_C_chr14:57208775_A_G_chr14:57208791_T_C_chr14:57209631_C_T_chr14:57209679_C_T_chr14:57209739_T_C_chr14:57209749_G_C_chr14:57209758_C_T_chr14:57210029_T_C_chr14:57210060_T_C_chr14:57218031_T_G_chr14:57218072_T_C_chr14:57219374_T_C_chr14:57219395_C_T_chr14:57222416_G_A_chr14:57229738_T_C_chr14:57229786_A_G_chr14:57229819_T_A_chr14:57229820_C_T_chr14:57231660_T_C_chr14:57231708_T_G_chr14:57231714_T_C_chr14:57232682_T_C_chr14:57233807_A_G_chr14:57233823_T_C_chr14:57233861_A_G_chr14:57233864_T_G_chr14:57244205_T_C;chr14:57219412_T_A;chr14:57233880_C_T;chr14:57247679_G_T	0.00149852172856506;0.00042525616621441;0.000303766707168894;0.000891012919687335	0.700611	0.818037	-0.00984141	0.0255956	0.8376	0.69904	0.815213	-0.00994981	0.0257356
NUP188_ENSG00000095319	0.838765	0	0	0	0	0	0	3	5	ultra_rare_collpase_chr9:128947052_G_A_chr9:128947130_G_A_chr9:128947140_T_C_chr9:128947210_G_A_chr9:128947695_G_A_chr9:128947744_T_G_chr9:128947745_G_A_chr9:128947754_G_T_chr9:128949224_G_A_chr9:128952806_C_T_chr9:128952824_C_T_chr9:128956361_C_G_chr9:128957013_G_A_chr9:128957018_C_T_chr9:128958041_C_A_chr9:128958841_C_T_chr9:128958887_C_T_chr9:128958892_A_G_chr9:128968529_G_C_chr9:128968546_G_A_chr9:128968644_C_A_chr9:128968669_A_G_chr9:128968692_A_G_chr9:128968710_C_T_chr9:128969410_G_T_chr9:128969473_A_G_chr9:128970792_T_C_chr9:128970866_G_A_chr9:128970872_C_T_chr9:128973218_C_T_chr9:128973246_G_T_chr9:128979281_G_A_chr9:128980661_A_G_chr9:128980691_G_A_chr9:128981264_G_C_chr9:128981282_A_G_chr9:128981378_C_T_chr9:128982566_C_T_chr9:128982602_G_T_chr9:128982665_G_A_chr9:128982689_G_A_chr9:128982908_T_G_chr9:128982923_G_A_chr9:128982938_T_C_chr9:128982946_G_A_chr9:128982950_A_G_chr9:128983027_C_T_chr9:128983331_C_T_chr9:128983367_G_A_chr9:128983370_A_G_chr9:128983486_C_A_chr9:128983523_C_T_chr9:128984902_C_T_chr9:128984911_T_A_chr9:128984934_C_T_chr9:128984941_T_C_chr9:128984955_C_T_chr9:128984964_G_A_chr9:128984965_A_C_chr9:128984991_C_T_chr9:128984992_G_A_chr9:128986645_C_T_chr9:128986821_T_C_chr9:128987650_A_T_chr9:128987711_C_T_chr9:128987714_G_A_chr9:128988089_G_T_chr9:128988094_T_C_chr9:128988137_ACCT_A_chr9:128988150_G_A_chr9:128990122_G_A_chr9:128990135_A_C_chr9:128990171_A_G_chr9:128990174_A_G_chr9:128990192_G_A_chr9:128990216_G_A_chr9:128993239_G_A_chr9:128993243_C_G_chr9:128993246_T_C_chr9:128993377_G_A_chr9:128993627_G_A_chr9:128993643_A_G_chr9:128993687_C_T_chr9:128994402_C_T_chr9:128994420_C_T_chr9:128995374_C_T_chr9:128995384_A_G_chr9:128998184_C_T_chr9:128998205_G_A_chr9:128998563_G_A_chr9:128998568_C_T_chr9:128998598_C_T_chr9:128998610_C_T_chr9:128998611_G_A_chr9:128999183_C_G_chr9:128999239_G_A_chr9:128999275_T_A_chr9:128999710_C_T_chr9:128999711_G_A_chr9:128999729_G_A_chr9:128999777_G_A_chr9:128999782_C_T_chr9:128999783_G_A_chr9:129001577_G_A_chr9:129001607_C_T_chr9:129001628_A_C_chr9:129001637_A_G_chr9:129001712_C_A_chr9:129001719_G_A_chr9:129001941_A_G;chr9:128947727_C_T;chr9:128968525_G_A;chr9:128968704_G_A;chr9:128982973_T_C;chr9:128983366_C_T;chr9:128988176_C_CTCACAACATGGTATGTATTTCTCTTCCAG;chr9:129001595_C_G	0.00540682839901179;0.000567559897839218;0.000222753229921834;0.000951763800575108;0.000648035641960308;0.000283515593357635;0.000648009396136244;0.000405038681194054	0.852442	0.675883	0.0031805	0.0170991	0.837573	0.851841	0.671716	0.00320628	0.017167
ZNF888_ENSG00000213793	0.838766	0	0	0	0	0	0	1	2	ultra_rare_collpase_chr19:52906520_G_A_chr19:52906571_CCA_C_chr19:52906572_C_T_chr19:52906868_CTA_C_chr19:52907008_G_C_chr19:52907010_A_G_chr19:52907262_A_G_chr19:52907265_G_A_chr19:52907306_G_C_chr19:52907355_C_T_chr19:52907508_A_C_chr19:52907559_G_A_chr19:52915232_C_T;chr19:52906771_AGTGTGAATTACAGTATGTTGTGCCAG_A;chr19:52915301_C_T	0.000526507634360698;0.000668286755771567;0.000364534813074649	0.68721	0.766743	0.0135383	0.0336235	0.837463	0.685593	0.763754	0.013686	0.0338057
PTGES3L-AARSD1_ENSG00000108825	0.838778	0	0	0	0	0	0	5	3	ultra_rare_collpase_chr17:42950655_G_A_chr17:42950672_T_A_chr17:42950684_C_T_chr17:42950685_G_T_chr17:42950729_C_A_chr17:42953719_C_T_chr17:42953724_C_G_chr17:42954888_A_G_chr17:42955170_C_G_chr17:42955207_T_A_chr17:42955211_C_T_chr17:42955911_G_A_chr17:42955926_T_C_chr17:42956247_T_C_chr17:42956256_A_G_chr17:42956310_C_T_chr17:42956415_C_T_chr17:42956457_G_A_chr17:42956478_C_T_chr17:42956505_C_T_chr17:42956520_G_C_chr17:42956523_T_C_chr17:42957163_G_T_chr17:42957180_G_A_chr17:42961206_A_T_chr17:42961222_G_A_chr17:42961237_G_A_chr17:42961302_C_CGAGTCACTCTCAGCACA_chr17:42961302_C_T_chr17:42961303_G_A_chr17:42961331_G_C_chr17:42961342_G_A_chr17:42961348_C_T_chr17:42964152_TG_T_chr17:42964160_G_A_chr17:42964196_C_G_chr17:42964240_G_C_chr17:42964492_G_C_chr17:42964504_G_A_chr17:42971693_C_T_chr17:42979192_C_T_chr17:42979195_G_A_chr17:42979243_C_T_chr17:42979252_C_T_chr17:42979253_G_A_chr17:42979390_T_G_chr17:42979413_T_C_chr17:42979431_C_T_chr17:42979607_C_T_chr17:42979609_A_C_chr17:42979653_G_A_chr17:42980047_G_A_chr17:42980050_C_T_chr17:42980132_G_A_chr17:42980144_T_C_chr17:42980584_C_T_chr17:42980697_G_A_chr17:42980705_G_T_chr17:42980724_C_T_chr17:42980838_C_T_chr17:42980849_C_A_chr17:42980876_C_T_chr17:42980898_C_T_chr17:42980949_G_C;chr17:42953770_C_A;chr17:42955207_T_TGATCCTCTGCTCCACAC;chr17:42955903_G_A;chr17:42964110_C_T;chr17:42970330_CCTT_C;chr17:42980691_C_A;chr17:42980960_C_T	0.00309829492527642;0.000243003523551091;0.000263275142776135;0.00052652895909275;0.00042525616621441;0.000263264479546375;0.000222753229921834;0.000344268934791414	0.679184	0.969098	-0.00903901	0.0218557	0.83786	0.677831	0.9683	-0.00911969	0.0219527
ZNF318_ENSG00000171467	0.838854	0	0	0	0	0	1	2	4	ultra_rare_collpase_chr6:43337287_T_G_chr6:43337433_AAC_A_chr6:43337465_C_T_chr6:43337553_CTT_C_chr6:43337916_G_A_chr6:43338395_T_C_chr6:43338646_CCTTT_C_chr6:43338903_A_T_chr6:43339254_C_T_chr6:43339503_C_T_chr6:43339782_T_C_chr6:43339909_A_C_chr6:43339970_G_A_chr6:43340030_T_C_chr6:43340292_G_C_chr6:43340394_G_A_chr6:43340412_G_A_chr6:43340453_C_T_chr6:43340454_G_A_chr6:43340465_C_T_chr6:43340466_G_A_chr6:43340470_C_G_chr6:43340840_T_C_chr6:43342142_G_A_chr6:43342485_A_G_chr6:43342836_T_C_chr6:43342860_T_G_chr6:43348337_G_A_chr6:43348373_G_T_chr6:43348499_G_A_chr6:43348518_G_A_chr6:43348526_G_A_chr6:43352394_C_T_chr6:43352424_T_A_chr6:43352437_C_A_chr6:43354684_G_A_chr6:43354857_T_C_chr6:43354905_G_A_chr6:43354962_T_C_chr6:43355019_G_A_chr6:43355145_C_G_chr6:43355367_C_T_chr6:43355418_T_C_chr6:43355437_G_A_chr6:43355455_G_A_chr6:43355509_T_A_chr6:43355525_A_C_chr6:43355539_T_C_chr6:43355545_T_C_chr6:43355565_G_A_chr6:43355701_C_T_chr6:43355704_C_T_chr6:43355784_G_C_chr6:43355808_C_A_chr6:43355924_A_C_chr6:43355926_A_G_chr6:43357155_C_T_chr6:43357169_A_C_chr6:43357315_C_G_chr6:43357340_C_T_chr6:43357383_G_A_chr6:43357409_C_T_chr6:43357410_G_A_chr6:43357418_T_C_chr6:43357447_G_C_chr6:43357508_C_T_chr6:43357560_G_A_chr6:43357598_T_C_chr6:43357607_T_C_chr6:43357641_G_A_chr6:43357652_T_A_chr6:43357733_C_T_chr6:43365331_C_T_chr6:43365344_G_A_chr6:43365346_C_T_chr6:43365358_G_A_chr6:43365427_C_A_chr6:43365437_G_A_chr6:43368976_G_A_chr6:43368981_C_T_chr6:43368990_G_A_chr6:43369013_T_C_chr6:43369062_C_T_chr6:43369100_G_A_chr6:43369214_C_T;chr6:43348445_A_T;chr6:43355007_G_A;chr6:43355436_C_T;chr6:43355727_T_C;chr6:43355758_G_A;chr6:43356078_A_G	0.00336154874245677;0.00054678007290401;0.000749260864282532;0.00034425499169738;0.000202511138112596;0.00085051233242882;0.000243003523551091	0.678192	0.710209	-0.00808745	0.0194911	0.837892	0.676809	0.706152	-0.008161	0.0195792
HRC_ENSG00000130528	0.83891	0	0	0	0	0	0	2	1	ultra_rare_collpase_chr19:49146199_G_A_chr19:49146204_G_A_chr19:49148732_G_A_chr19:49149075_G_A_chr19:49149553_G_T_chr19:49149555_C_T_chr19:49149572_C_G_chr19:49149584_GGAA_G_chr19:49149594_C_T_chr19:49149625_G_C_chr19:49149631_G_T_chr19:49149677_T_G_chr19:49150135_C_T_chr19:49150241_C_T_chr19:49150342_C_T_chr19:49150349_A_G_chr19:49150429_G_T_chr19:49150448_G_T_chr19:49150671_A_G_chr19:49150679_C_T_chr19:49150740_G_A_chr19:49150765_C_G_chr19:49150773_C_T_chr19:49150823_C_G_chr19:49150869_C_T_chr19:49150890_CT_C_chr19:49151001_A_G_chr19:49151524_G_A_chr19:49152015_A_G_chr19:49152044_G_C_chr19:49152354_G_A_chr19:49153283_CA_C_chr19:49153421_C_A_chr19:49153664_C_T_chr19:49154049_G_A_chr19:49154181_C_A_chr19:49154463_C_T_chr19:49154589_G_A_chr19:49154691_G_A_chr19:49154808_C_A_chr19:49154946_C_T_chr19:49158215_G_C;chr19:49150346_A_C;chr19:49150542_G_A	0.00192377789477947;0.00032410971113722;0.000222762251923856	0.730836	1	-0.0122544	0.0356217	0.838317	0.729995	1	-0.0123339	0.0357368
ANXA2R_ENSG00000177721	0.839023	0	0	1	0	0	0	0	0	ultra_rare_collpase_chr5:43039510_TAC_T_chr5:43039910_T_C	6.07509e-05	NA	NA	NA	NA	0.838666	NA	NA	NA	NA
PSEN2_ENSG00000143801	0.839072	0	0	0	0	0	0	0	1	ultra_rare_collpase_chr1:226870648_A_G_chr1:226870649_G_C_chr1:226870650_G_T_chr1:226870654_G_C_chr1:226870987_T_A_chr1:226881956_C_T_chr1:226881957_G_A_chr1:226881960_C_T_chr1:226881992_C_T_chr1:226883799_T_C_chr1:226883831_A_G_chr1:226883892_G_A_chr1:226885585_T_G_chr1:226885591_A_G_chr1:226885596_G_A_chr1:226885620_A_G_chr1:226885623_G_A_chr1:226885629_G_A_chr1:226888902_G_T_chr1:226888972_C_T_chr1:226888974_C_T_chr1:226889016_G_A_chr1:226889031_G_A_chr1:226889034_G_A_chr1:226889043_G_C_chr1:226890124_A_T_chr1:226891347_A_G_chr1:226894005_A_G	0.00103276	NA	NA	NA	NA	0.83824	NA	NA	NA	NA
MANF_ENSG00000145050	0.839145	0	0	1	0	0	0	0	0	ultra_rare_collpase_chr3:51389304_T_C_chr3:51389320_TAAAG_T	6.07509e-05	NA	NA	NA	NA	0.838777	NA	NA	NA	NA
AC007906.2_ENSG00000277639	0.839146	0	1	0	0	0	0	0	0	ultra_rare_collpase_chr16:53044016_G_A	4.05006e-05	NA	NA	NA	NA	0.838525	NA	NA	NA	NA
LRRC8C_ENSG00000171488	0.83921	0	0	1	0	0	0	0	0	ultra_rare_collpase_chr1:89712922_C_T_chr1:89713677_CTT_C	6.07509e-05	NA	NA	NA	NA	0.838842	NA	NA	NA	NA
SYBU_ENSG00000147642	0.839289	0	0	0	0	0	0	0	2	ultra_rare_collpase_chr8:109574920_G_A_chr8:109575036_G_A_chr8:109575240_A_G_chr8:109575847_T_C_chr8:109575926_C_A_chr8:109575940_G_A_chr8:109575969_C_T_chr8:109577883_C_T_chr8:109577904_G_A_chr8:109577992_C_T_chr8:109578015_C_T_chr8:109578016_G_A_chr8:109579863_G_T_chr8:109579926_C_A_chr8:109579935_G_A_chr8:109581926_A_G_chr8:109586065_TGAA_T_chr8:109586078_C_T_chr8:109586079_G_A_chr8:109586115_C_T_chr8:109608048_G_T_chr8:109608054_A_G_chr8:109608179_G_A_chr8:109618977_T_C_chr8:109619001_C_T_chr8:109627735_A_G_chr8:109642748_C_T_chr8:109642852_G_C_chr8:109642865_C_T_chr8:109642866_G_A_chr8:109648820_GGAGCAGCT_G_chr8:109648832_G_A;chr8:109608140_A_G	0.00121501761775546;0.000729010570653275	0.725322	0.869285	-0.0123181	0.0350587	0.838382	0.72415	0.867415	-0.0124274	0.0352134
SLC1A2_ENSG00000110436	0.839294	0	0	0	0	0	0	0	3	ultra_rare_collpase_chr11:35260905_G_A_chr11:35260925_A_G_chr11:35260935_C_T_chr11:35260949_T_C_chr11:35261692_G_A_chr11:35261716_A_G_chr11:35261733_T_G_chr11:35261765_A_G_chr11:35265501_T_C_chr11:35265546_A_T_chr11:35265558_G_C_chr11:35265564_T_C_chr11:35265570_C_G_chr11:35265669_A_G_chr11:35265697_G_A_chr11:35280919_C_T_chr11:35280973_C_T_chr11:35286781_T_C_chr11:35286925_C_T_chr11:35301601_T_C_chr11:35306080_C_T_chr11:35312386_T_G_chr11:35312415_C_T_chr11:35315097_G_C_chr11:35317385_G_A_chr11:35317443_G_A_chr11:35317476_C_T_chr11:35317496_T_G_chr11:35317514_G_A_chr11:35418969_T_C_chr11:35418989_C_A_chr11:35419042_G_A_chr11:35419154_C_T_chr11:35419360_G_C_chr11:35419401_CG_C_chr11:35419403_T_TGCGC_chr11:35419420_G_T_chr11:35419421_T_C_chr11:35419442_G_C_chr11:35419469_G_C_chr11:35419497_C_T_chr11:35419553_T_G_chr11:35419561_G_T_chr11:35419671_A_G_chr11:35419926_G_T;chr11:35306224_T_C;chr11:35418951_C_T	0.00214653112470131;0.000972014094204366;0.000749442981567754	0.700047	0.808129	-0.00982665	0.0255067	0.838436	0.698882	0.806253	-0.00990671	0.02561
LOXL4_ENSG00000138131	0.839309	0	0	0	0	0	1	3	5	ultra_rare_collpase_chr10:98244099_C_T_chr10:98244100_G_A_chr10:98244117_C_T_chr10:98244118_G_A_chr10:98244158_A_G_chr10:98248944_G_A_chr10:98251079_T_C_chr10:98251092_G_A_chr10:98251104_A_G_chr10:98251106_T_G_chr10:98251109_C_T_chr10:98251112_C_T_chr10:98251141_T_TGACTCTGCCA_chr10:98251143_ACT_A_chr10:98251652_C_T_chr10:98251682_A_G_chr10:98251690_C_T_chr10:98251693_C_T_chr10:98251694_G_A_chr10:98252358_G_A_chr10:98252392_T_G_chr10:98252408_C_T_chr10:98252421_AGAGT_A_chr10:98252438_G_C_chr10:98253548_C_G_chr10:98253568_C_T_chr10:98253581_C_T_chr10:98253584_G_A_chr10:98253598_C_T_chr10:98253611_G_A_chr10:98253621_G_A_chr10:98253640_C_T_chr10:98253649_C_T_chr10:98253652_C_T_chr10:98253653_G_A_chr10:98253654_G_A_chr10:98253661_T_G_chr10:98253665_G_A_chr10:98253701_TCTC_T_chr10:98253733_G_A_chr10:98253736_C_T_chr10:98253737_G_A_chr10:98253773_C_T_chr10:98253796_C_T_chr10:98253799_G_A_chr10:98255606_C_T_chr10:98255637_C_T_chr10:98255687_C_T_chr10:98256780_C_T_chr10:98256809_C_T_chr10:98256817_C_T_chr10:98256836_C_T_chr10:98256874_C_T_chr10:98256884_C_T_chr10:98256917_C_T_chr10:98256929_G_A_chr10:98256938_C_A_chr10:98256944_G_A_chr10:98257745_C_T_chr10:98257774_C_T_chr10:98257778_CCTCA_C_chr10:98257995_G_A_chr10:98258001_A_G_chr10:98258023_C_T_chr10:98258035_G_GACGACAC_chr10:98258037_C_T_chr10:98258038_G_A_chr10:98258044_C_T_chr10:98258083_C_T_chr10:98258097_C_T_chr10:98258115_A_G_chr10:98258118_C_T_chr10:98258137_C_T_chr10:98258140_C_T_chr10:98258151_C_T_chr10:98258152_G_A_chr10:98259029_G_A_chr10:98259113_G_A_chr10:98259125_G_A_chr10:98259193_A_G_chr10:98261019_G_A_chr10:98261021_C_T_chr10:98261039_T_G_chr10:98261105_C_T_chr10:98261106_G_A_chr10:98261121_G_A_chr10:98262084_C_T_chr10:98262100_T_A_chr10:98262127_A_C_chr10:98262159_T_C_chr10:98262210_G_A_chr10:98262214_C_T_chr10:98262806_G_A_chr10:98262851_C_T_chr10:98262870_G_C_chr10:98262886_C_T_chr10:98262887_G_A_chr10:98262889_C_A_chr10:98262892_T_C_chr10:98262902_T_A_chr10:98262923_G_A_chr10:98268130_A_C;chr10:98251152_C_T;chr10:98252462_G_T;chr10:98253625_A_G;chr10:98255682_G_A;chr10:98256815_G_C;chr10:98256943_C_T;chr10:98258146_G_A;chr10:98261127_C_G	0.00498157223279738;0.00042525616621441;0.000445524503847712;0.000708788983394087;0.000222753229921834;0.000222753229921834;0.000202511138112596;0.000425273390036452;0.000303766707168894	0.830889	0.675249	-0.00389119	0.0182205	0.834307	0.830117	0.668478	-0.00392655	0.0183012
KLRC3_ENSG00000205810	0.839337	0	1	0	0	0	0	0	0	ultra_rare_collpase_chr12:10418396_C_T_chr12:10418467_C_T	4.05006e-05	NA	NA	NA	NA	0.838758	NA	NA	NA	NA
METTL21A_ENSG00000144401	0.839346	0	0	0	0	0	0	0	5	ultra_rare_collpase_chr2:207613164_TC_T_chr2:207613168_G_A_chr2:207613176_C_T_chr2:207613182_C_T_chr2:207613183_G_A_chr2:207613227_A_G_chr2:207613332_G_A_chr2:207613411_C_T_chr2:207613422_T_A_chr2:207613423_C_G_chr2:207613438_G_A_chr2:207621838_G_A_chr2:207621857_C_T_chr2:207621865_C_T_chr2:207621907_AGAACGATGGCCT_A_chr2:207621911_C_T_chr2:207624243_C_T_chr2:207624282_G_T_chr2:207624308_G_A_chr2:207624358_A_C_chr2:207624359_T_C_chr2:207625260_C_T;chr2:207613198_TCA_T;chr2:207613288_G_T;chr2:207621801_C_G;chr2:207621815_C_G	0.00107326556235065;0.000506257340731441;0.000526507634360698;0.000445506459843668;0.000648009396136244	0.850137	0.660841	-0.00506382	0.0268007	0.836105	0.849513	0.656779	-0.00510565	0.0269087
PATE4_ENSG00000237353	0.839373	0	0	1	0	0	0	0	0	ultra_rare_collpase_chr11:125833418_G_C_chr11:125837927_C_T_chr11:125838417_A_T	6.07509e-05	NA	NA	NA	NA	0.839001	NA	NA	NA	NA
ASTE1_ENSG00000034533	0.839396	0	0	0	0	0	0	1	1	ultra_rare_collpase_chr3:131014118_C_T_chr3:131014214_G_T_chr3:131014346_A_G_chr3:131016144_C_T_chr3:131018635_G_T_chr3:131018700_C_T_chr3:131018701_G_A_chr3:131024005_CTCAG_C_chr3:131024026_AGAATG_A_chr3:131024102_A_C_chr3:131024214_C_T_chr3:131024258_C_T_chr3:131024275_A_C_chr3:131024475_T_A_chr3:131024543_C_T_chr3:131024689_G_C_chr3:131024690_TG_T_chr3:131024730_T_C_chr3:131024880_G_A_chr3:131024946_C_G_chr3:131024949_G_A_chr3:131024966_A_G_chr3:131025050_T_A_chr3:131025118_G_T_chr3:131025171_C_A_chr3:131025195_G_A_chr3:131025218_A_G_chr3:131025230_G_A_chr3:131025236_C_T_chr3:131025237_G_A_chr3:131025286_C_A_chr3:131029710_T_C_chr3:131029721_C_A_chr3:131029809_A_T;chr3:131024651_G_A	0.00182252642663319;0.000384755578955895	0.838944	0.747013	0.00653259	0.0321415	0.837453	0.838174	0.74437	0.00659562	0.0322951
FAM151B_ENSG00000152380	0.839461	0	0	0	0	0	0	1	3	ultra_rare_collpase_chr5:80488124_A_G_chr5:80501811_AC_A_chr5:80501870_G_A_chr5:80513675_G_C_chr5:80513739_G_T_chr5:80513744_A_G_chr5:80513747_G_T_chr5:80513769_G_T_chr5:80519712_T_C_chr5:80519752_G_A_chr5:80519762_G_A_chr5:80519772_G_A_chr5:80519856_G_A_chr5:80519871_G_A_chr5:80541737_A_G_chr5:80541768_A_G;chr5:80501376_A_G;chr5:80501871_G_A;chr5:80519811_G_C	0.000729010570653275;0.000465832219386722;0.000243003523551091;0.000526507634360698	0.684985	0.928108	-0.0136554	0.0336613	0.838375	0.683541	0.926932	-0.0137875	0.0338231
SCGB1C1_ENSG00000188076	0.839479	0	0	1	0	0	0	0	0	ultra_rare_collpase_chr11:193754_TC_T	6.07509e-05	NA	NA	NA	NA	0.839108	NA	NA	NA	NA
LEMD1_ENSG00000186007	0.839514	0	0	0	0	0	0	3	3	ultra_rare_collpase_chr1:205397207_G_A_chr1:205419324_CT_C_chr1:205420454_C_T_chr1:205420500_G_A_chr1:205421990_C_A_chr1:205423371_G_A_chr1:205423853_T_C_chr1:205423973_A_G_chr1:205424009_T_C_chr1:205424171_A_C_chr1:205429956_C_T_chr1:205430040_A_G_chr1:205430066_T_C_chr1:205430847_G_T_chr1:205430848_A_T_chr1:205430874_A_T_chr1:205434936_A_G_chr1:205434958_A_G_chr1:205436002_G_A_chr1:205436033_T_TA_chr1:205436063_G_C_chr1:205440925_T_A_chr1:205440935_G_A_chr1:205440941_C_T_chr1:205440942_G_A_chr1:205440960_C_T_chr1:205440970_C_T_chr1:205440987_C_T_chr1:205441000_G_A_chr1:205445009_G_A_chr1:205445027_T_C_chr1:205445041_C_T_chr1:205445100_G_C_chr1:205445101_G_A_chr1:205445106_T_C_chr1:205445275_A_T_chr1:205448343_A_G_chr1:205450148_A_G_chr1:205450195_C_T_chr1:205450238_C_T_chr1:205450262_G_A_chr1:205450275_A_AT_chr1:205450278_A_G_chr1:205450312_G_A_chr1:205451399_A_AGAGGCCCCATTCTTCCTGCC_chr1:205455686_G_A_chr1:205455688_G_A_chr1:205456079_G_A_chr1:205456143_T_C_chr1:205456145_G_T_chr1:205456185_TA_T_chr1:205456585_G_C_chr1:205456725_TTGCACACACGCGCGCACACACA_T_chr1:205456726_TGCACACACGCGC_T_chr1:205456971_G_C_chr1:205457037_A_G_chr1:205457045_TGCG_T_chr1:205457064_G_A_chr1:205457070_C_T;chr1:205381705_C_T;chr1:205384366_T_G;chr1:205430878_T_C;chr1:205445163_A_G;chr1:205457045_T_TGCG	0.0023895346482524;0.000222753229921834;0.000283504110809607;0.000729099157485418;0.00050627784528149;0.000263745181578413	0.82412	0.681807	-0.00510024	0.0229483	0.836894	0.823379	0.678082	-0.00514346	0.023044
VEZT_ENSG00000028203	0.839583	0	0	0	0	0	0	0	2	ultra_rare_collpase_chr12:95251993_A_G_chr12:95257196_T_C_chr12:95262979_T_G_chr12:95263039_G_A_chr12:95263066_C_G_chr12:95266368_T_A_chr12:95266539_A_C_chr12:95266574_G_A_chr12:95266584_C_G_chr12:95266589_C_T_chr12:95266590_G_A_chr12:95270073_A_G_chr12:95270080_C_T_chr12:95270085_C_G_chr12:95270109_G_A_chr12:95270115_C_T_chr12:95270131_G_A_chr12:95274728_T_A_chr12:95274742_C_T_chr12:95274852_A_G_chr12:95282358_C_T_chr12:95282359_G_A_chr12:95282496_C_T_chr12:95282503_A_G_chr12:95282512_A_G_chr12:95282514_C_T_chr12:95282607_C_T_chr12:95282647_A_G_chr12:95287664_G_T_chr12:95287763_G_T_chr12:95287779_G_A_chr12:95287797_T_G_chr12:95294340_A_G_chr12:95296069_G_A_chr12:95296079_A_T_chr12:95296240_C_A_chr12:95296253_A_G_chr12:95296263_G_C_chr12:95299068_A_G_chr12:95299142_G_A_chr12:95299171_G_T_chr12:95299202_A_G_chr12:95299406_G_T_chr12:95299408_A_G_chr12:95300228_T_A_chr12:95300479_G_A_chr12:95300515_C_T_chr12:95300662_G_A;chr12:95262928_C_T	0.00216678141833057;0.00085051233242882	0.909927	0.726101	-0.00321996	0.0284625	0.837679	0.909495	0.723618	-0.00325002	0.0285904
KCTD16_ENSG00000183775	0.839613	0	0	0	0	0	0	2	2	ultra_rare_collpase_chr5:144198555_T_C_chr5:144202229_A_G_chr5:144203933_T_C_chr5:144205332_A_T_chr5:144205360_G_A_chr5:144206806_T_C_chr5:144206829_C_T_chr5:144206886_A_G_chr5:144206911_C_T_chr5:144207153_G_A_chr5:144207161_A_T_chr5:144207195_C_T_chr5:144207196_G_A_chr5:144207274_G_A_chr5:144207364_G_A_chr5:144207533_A_G_chr5:144208040_CTA_C_chr5:144209607_G_T_chr5:144209643_G_A_chr5:144209686_T_A_chr5:144241766_T_G_chr5:144274992_G_T_chr5:144275031_G_A_chr5:144275129_A_G_chr5:144308410_A_G_chr5:144308412_T_G_chr5:144321652_T_C_chr5:144321767_T_C_chr5:144383528_G_T_chr5:144436106_A_T_chr5:144451588_A_G_chr5:144468686_A_G_chr5:144473738_G_A_chr5:144473765_C_G_chr5:144473773_G_A_chr5:144473858_G_A_chr5:144473906_G_A_chr5:144473927_G_A;chr5:144205337_A_T;chr5:144383470_A_C;chr5:144393878_G_A	0.00164027378396987;0.000324004698068122;0.000283504110809607;0.000486007047102183	0.955607	0.702032	0.00171891	0.0308786	0.837575	0.955399	0.699122	0.00173251	0.0309776
PLEC_ENSG00000178209	0.839712	0	0	0	0	0	7	32	12	ultra_rare_collpase_chr8:143916223_G_A_chr8:143916232_C_T_chr8:143916233_G_A_chr8:143916235_C_T_chr8:143916236_G_A_chr8:143916247_G_A_chr8:143916253_G_T_chr8:143916269_A_G_chr8:143916292_C_A_chr8:143916295_G_C_chr8:143916311_C_T_chr8:143916315_GCGGGAGCCGGCC_G_chr8:143916316_C_T_chr8:143916328_C_T_chr8:143916329_G_A_chr8:143916330_GGAGCCGGTGCGC_G_chr8:143916335_C_T_chr8:143916340_C_T_chr8:143916347_C_T_chr8:143916352_C_T_chr8:143916377_C_T_chr8:143916407_T_G_chr8:143916466_C_T_chr8:143916467_G_A_chr8:143916475_G_A_chr8:143916539_C_T_chr8:143916557_C_T_chr8:143916563_G_A_chr8:143916578_C_T_chr8:143916580_C_T_chr8:143916581_G_A_chr8:143916664_C_T_chr8:143916715_G_A_chr8:143916734_G_A_chr8:143916778_C_T_chr8:143916779_G_A_chr8:143916835_C_T_chr8:143916836_G_A_chr8:143916854_C_T_chr8:143916901_G_A_chr8:143916922_C_T_chr8:143916923_G_A_chr8:143916935_C_T_chr8:143916958_G_A_chr8:143917069_CCCA_C_chr8:143917084_C_T_chr8:143917085_G_A_chr8:143917090_C_T_chr8:143917111_G_A_chr8:143917118_T_C_chr8:143917121_C_T_chr8:143917150_G_C_chr8:143917158_C_G_chr8:143917171_G_A_chr8:143917174_C_T_chr8:143917228_C_T_chr8:143917229_G_A_chr8:143917232_G_A_chr8:143917256_C_T_chr8:143917259_C_T_chr8:143917267_G_A_chr8:143917274_T_C_chr8:143917304_C_T_chr8:143917345_C_T_chr8:143917355_C_T_chr8:143917360_A_G_chr8:143917378_G_A_chr8:143917415_C_T_chr8:143917429_G_A_chr8:143917438_C_T_chr8:143917444_C_T_chr8:143917462_G_A_chr8:143917469_G_A_chr8:143917480_G_A_chr8:143917501_C_T_chr8:143917537_G_A_chr8:143917570_G_A_chr8:143917613_C_T_chr8:143917634_C_T_chr8:143917675_G_A_chr8:143917795_C_T_chr8:143917796_G_A_chr8:143917804_G_A_chr8:143917826_C_T_chr8:143917846_C_T_chr8:143917847_G_A_chr8:143917864_G_A_chr8:143917901_C_T_chr8:143917933_G_A_chr8:143917936_G_A_chr8:143917940_C_T_chr8:143917945_C_T_chr8:143917982_G_A_chr8:143917993_G_T_chr8:143918015_C_T_chr8:143918066_C_T_chr8:143918087_G_A_chr8:143918108_C_T_chr8:143918125_C_T_chr8:143918135_C_G_chr8:143918164_C_T_chr8:143918165_G_A_chr8:143918180_G_A_chr8:143918194_G_A_chr8:143918198_GGAGCAGCTGGCCGGTGCCGTCGTCACGACGGCACCGCCT_G_chr8:143918233_C_T_chr8:143918234_G_A_chr8:143918248_G_A_chr8:143918260_C_T_chr8:143918261_G_A_chr8:143918264_C_T_chr8:143918275_G_A_chr8:143918290_C_T_chr8:143918318_C_T_chr8:143918344_C_T_chr8:143918345_G_A_chr8:143918365_G_A_chr8:143918402_C_T_chr8:143918407_G_A_chr8:143918417_C_T_chr8:143918468_C_T_chr8:143918470_T_A_chr8:143918506_C_T_chr8:143918521_G_A_chr8:143918522_C_T_chr8:143918543_G_A_chr8:143918546_C_T_chr8:143918564_C_T_chr8:143918576_G_A_chr8:143918599_C_T_chr8:143918600_G_A_chr8:143918660_G_A_chr8:143918669_C_T_chr8:143918684_C_T_chr8:143918744_C_T_chr8:143918755_G_A_chr8:143918761_T_C_chr8:143918800_C_T_chr8:143918801_G_A_chr8:143918822_G_A_chr8:143918861_C_T_chr8:143918884_C_T_chr8:143918885_G_A_chr8:143918887_C_T_chr8:143918888_G_A_chr8:143918890_C_T_chr8:143918891_G_A_chr8:143918893_A_C_chr8:143918900_C_T_chr8:143918924_G_A_chr8:143918945_T_C_chr8:143918951_C_T_chr8:143918971_C_T_chr8:143918987_G_A_chr8:143919019_C_T_chr8:143919214_G_A_chr8:143919232_C_T_chr8:143919236_G_A_chr8:143919264_C_G_chr8:143919271_G_A_chr8:143919273_G_C_chr8:143919289_C_T_chr8:143919299_C_T_chr8:143919302_C_T_chr8:143919347_C_T_chr8:143919350_G_A_chr8:143919352_T_G_chr8:143919359_C_T_chr8:143919376_C_T_chr8:143919377_G_A_chr8:143919389_C_T_chr8:143919392_G_A_chr8:143919395_C_T_chr8:143919404_C_T_chr8:143919409_G_A_chr8:143919413_C_T_chr8:143919433_C_T_chr8:143919434_G_A_chr8:143919440_C_T_chr8:143919449_G_A_chr8:143919464_T_C_chr8:143919485_A_G_chr8:143919499_G_A_chr8:143919518_C_T_chr8:143919533_C_T_chr8:143919560_C_T_chr8:143919604_C_T_chr8:143919605_G_A_chr8:143919625_A_G_chr8:143919638_T_C_chr8:143919649_G_A_chr8:143919670_G_A_chr8:143919691_C_T_chr8:143919692_G_A_chr8:143919736_A_G_chr8:143919746_C_T_chr8:143919749_C_T_chr8:143919772_A_G_chr8:143919779_G_A_chr8:143919782_C_T_chr8:143919895_C_T_chr8:143919997_C_T_chr8:143920021_C_T_chr8:143920033_G_A_chr8:143920066_G_A_chr8:143920180_T_C_chr8:143920189_G_A_chr8:143920217_C_T_chr8:143920271_G_C_chr8:143920340_C_G_chr8:143920342_C_T_chr8:143920369_C_T_chr8:143920385_G_T_chr8:143920397_C_T_chr8:143920415_C_T_chr8:143920426_C_T_chr8:143920526_C_T_chr8:143920553_C_T_chr8:143920574_G_A_chr8:143920580_C_T_chr8:143920582_T_C_chr8:143920583_C_T_chr8:143920598_G_A_chr8:143920616_C_T_chr8:143920630_G_A_chr8:143920693_G_A_chr8:143920741_G_A_chr8:143920742_C_T_chr8:143920868_C_T_chr8:143920888_C_T_chr8:143920889_G_A_chr8:143920910_G_A_chr8:143920939_G_A_chr8:143920952_T_C_chr8:143920986_G_C_chr8:143920994_G_A_chr8:143921006_G_A_chr8:143921020_G_A_chr8:143921032_G_A_chr8:143921071_A_C_chr8:143921078_C_T_chr8:143921093_C_T_chr8:143921117_G_A_chr8:143921167_G_A_chr8:143921191_G_A_chr8:143921212_C_T_chr8:143921276_C_T_chr8:143921279_C_T_chr8:143921327_G_A_chr8:143921353_C_T_chr8:143921354_G_A_chr8:143921387_T_C_chr8:143921435_G_A_chr8:143921446_A_G_chr8:143921450_C_T_chr8:143921497_G_C_chr8:143921504_C_T_chr8:143921506_C_T_chr8:143921510_C_T_chr8:143921515_G_A_chr8:143921582_G_A_chr8:143921585_G_A_chr8:143921597_G_A_chr8:143921647_G_A_chr8:143921726_C_T_chr8:143921788_G_A_chr8:143921810_G_A_chr8:143921872_C_T_chr8:143921873_G_A_chr8:143922005_G_A_chr8:143922037_C_T_chr8:143922082_C_T_chr8:143922083_G_A_chr8:143922119_G_A_chr8:143922122_G_A_chr8:143922134_C_T_chr8:143922148_C_T_chr8:143922149_G_A_chr8:143922173_C_T_chr8:143922182_G_A_chr8:143922187_C_T_chr8:143922188_G_A_chr8:143922211_T_C_chr8:143922214_C_T_chr8:143922215_G_A_chr8:143922252_C_A_chr8:143922283_T_G_chr8:143922293_C_T_chr8:143922308_G_A_chr8:143922358_G_A_chr8:143922506_C_T_chr8:143922533_C_T_chr8:143922536_C_T_chr8:143922560_G_A_chr8:143922584_G_A_chr8:143922655_T_G_chr8:143922670_G_A_chr8:143922674_G_A_chr8:143922716_G_A_chr8:143922758_C_T_chr8:143922778_C_T_chr8:143922797_TCTCCAGCTGCCGCTGCCGCTCGGC_T_chr8:143922809_G_A_chr8:143922814_C_T_chr8:143922823_T_G_chr8:143922829_G_A_chr8:143922832_C_T_chr8:143922833_G_A_chr8:143922885_C_G_chr8:143922896_G_A_chr8:143922899_G_A_chr8:143922913_G_A_chr8:143922923_T_G_chr8:143922976_G_A_chr8:143923015_C_T_chr8:143923060_G_A_chr8:143923084_C_T_chr8:143923085_G_A_chr8:143923087_G_A_chr8:143923088_C_T_chr8:143923099_G_A_chr8:143923138_C_T_chr8:143923139_G_A_chr8:143923150_T_C_chr8:143923151_C_T_chr8:143923159_C_T_chr8:143923160_G_A_chr8:143923174_C_T_chr8:143923175_G_A_chr8:143923187_C_T_chr8:143923192_C_T_chr8:143923234_G_A_chr8:143923250_C_T_chr8:143923262_G_A_chr8:143923267_C_T_chr8:143923297_C_T_chr8:143923298_G_A_chr8:143923334_C_T_chr8:143923355_G_A_chr8:143923384_G_A_chr8:143923394_G_A_chr8:143923397_G_C_chr8:143923399_G_A_chr8:143923406_C_T_chr8:143923457_G_A_chr8:143923465_G_A_chr8:143923474_G_A_chr8:143923484_G_A_chr8:143923502_C_T_chr8:143923505_C_T_chr8:143923513_C_T_chr8:143923537_G_A_chr8:143923604_G_A_chr8:143923607_G_A_chr8:143923630_G_A_chr8:143923639_C_T_chr8:143923651_G_A_chr8:143923657_T_C_chr8:143923690_C_T_chr8:143923780_T_C_chr8:143923783_G_A_chr8:143923793_G_A_chr8:143923867_G_A_chr8:143923924_C_T_chr8:143923940_C_T_chr8:143923963_C_T_chr8:143923979_G_A_chr8:143923982_G_A_chr8:143923985_G_A_chr8:143923988_G_A_chr8:143923991_C_T_chr8:143923996_T_G_chr8:143923999_G_A_chr8:143924002_G_A_chr8:143924050_C_T_chr8:143924051_G_A_chr8:143924065_G_A_chr8:143924066_C_T_chr8:143924080_C_T_chr8:143924081_G_A_chr8:143924116_G_A_chr8:143924119_G_A_chr8:143924167_C_T_chr8:143924224_G_A_chr8:143924233_C_T_chr8:143924234_G_A_chr8:143924248_C_T_chr8:143924249_G_A_chr8:143924255_C_T_chr8:143924294_G_A_chr8:143924304_G_T_chr8:143924312_C_T_chr8:143924329_C_T_chr8:143924330_G_A_chr8:143924336_G_A_chr8:143924339_C_T_chr8:143924347_G_A_chr8:143924357_C_T_chr8:143924365_G_A_chr8:143924366_C_T_chr8:143924374_G_A_chr8:143924378_C_T_chr8:143924380_G_A_chr8:143924390_G_A_chr8:143924392_G_A_chr8:143924408_C_T_chr8:143924422_G_A_chr8:143924426_G_A_chr8:143924446_C_T_chr8:143924447_G_A_chr8:143924468_C_T_chr8:143924473_AGCTGCC_A_chr8:143924480_G_A_chr8:143924485_C_T_chr8:143924509_C_T_chr8:143924510_G_A_chr8:143924516_G_A_chr8:143924519_C_T_chr8:143924528_C_T_chr8:143924540_G_A_chr8:143924546_G_A_chr8:143924569_T_C_chr8:143924582_C_T_chr8:143924593_C_T_chr8:143924594_G_A_chr8:143924596_G_A_chr8:143924648_G_A_chr8:143924657_C_T_chr8:143924681_G_A_chr8:143924708_G_A_chr8:143924716_C_T_chr8:143924717_G_A_chr8:143924768_C_T_chr8:143924773_C_T_chr8:143924779_C_T_chr8:143924786_A_C_chr8:143924797_G_A_chr8:143924798_C_T_chr8:143924816_C_T_chr8:143924836_C_T_chr8:143924866_T_C_chr8:143924870_G_A_chr8:143924875_C_T_chr8:143924876_G_A_chr8:143924893_G_A_chr8:143924902_C_T_chr8:143924906_G_A_chr8:143924909_G_A_chr8:143924911_G_A_chr8:143924915_C_T_chr8:143924933_T_C_chr8:143924948_C_T_chr8:143924974_G_A_chr8:143924986_G_A_chr8:143924995_C_T_chr8:143925032_G_A_chr8:143925044_G_A_chr8:143925058_C_T_chr8:143925059_G_A_chr8:143925068_C_T_chr8:143925074_C_T_chr8:143925134_C_T_chr8:143925170_C_T_chr8:143925214_C_T_chr8:143925220_G_A_chr8:143925232_G_A_chr8:143925248_G_A_chr8:143925263_C_T_chr8:143925281_G_A_chr8:143925332_G_A_chr8:143925340_TCGCGCGCCGCCTCGGCCTCGGCCTTCA_T_chr8:143925344_G_A_chr8:143925359_C_T_chr8:143925370_C_T_chr8:143925371_G_A_chr8:143925391_G_A_chr8:143925398_G_A_chr8:143925430_C_T_chr8:143925445_T_G_chr8:143925454_G_A_chr8:143925478_T_G_chr8:143925493_C_T_chr8:143925526_C_T_chr8:143925527_G_A_chr8:143925577_T_C_chr8:143925583_C_T_chr8:143925584_G_A_chr8:143925590_G_A_chr8:143925617_G_A_chr8:143925718_C_T_chr8:143925719_G_A_chr8:143925722_G_A_chr8:143925742_C_T_chr8:143925760_G_A_chr8:143925772_G_A_chr8:143925796_G_A_chr8:143925811_C_T_chr8:143926800_C_T_chr8:143926803_C_T_chr8:143926813_C_T_chr8:143926839_G_A_chr8:143926855_C_T_chr8:143926864_G_A_chr8:143926869_C_T_chr8:143927002_G_A_chr8:143927026_G_A_chr8:143927038_G_A_chr8:143927039_G_A_chr8:143927077_T_C_chr8:143927320_TCTC_T_chr8:143927526_C_T_chr8:143927528_C_T_chr8:143927537_C_T_chr8:143927543_T_G_chr8:143927568_G_A_chr8:143927606_C_T_chr8:143927628_G_A_chr8:143927634_G_A_chr8:143927640_G_A_chr8:143927658_G_A_chr8:143927670_G_A_chr8:143927699_G_T_chr8:143927706_G_A_chr8:143927718_G_A_chr8:143927748_C_T_chr8:143927928_C_T_chr8:143927960_G_A_chr8:143927967_G_A_chr8:143929154_G_A_chr8:143929173_G_A_chr8:143929260_C_A_chr8:143929422_C_T_chr8:143929451_G_A_chr8:143929455_C_T_chr8:143929472_C_T_chr8:143929473_G_A_chr8:143929479_G_A_chr8:143929499_C_T_chr8:143929702_C_T_chr8:143929757_G_A_chr8:143929774_T_C_chr8:143929801_C_T_chr8:143929971_C_T_chr8:143930177_G_A_chr8:143930279_T_C_chr8:143930294_G_A_chr8:143930401_C_T_chr8:143930406_A_G_chr8:143930431_G_A_chr8:143930511_T_C_chr8:143930533_C_T_chr8:143931544_T_A_chr8:143931602_G_A_chr8:143931635_C_T_chr8:143931977_C_G_chr8:143932022_G_A_chr8:143932137_G_A_chr8:143932149_G_A_chr8:143932171_G_A_chr8:143932200_T_A_chr8:143932414_T_C_chr8:143932438_G_A_chr8:143932441_C_T_chr8:143932474_T_C_chr8:143932476_T_C_chr8:143932546_G_A_chr8:143932690_C_T_chr8:143932803_C_T_chr8:143932809_C_T_chr8:143932810_G_A_chr8:143932825_G_A_chr8:143932834_C_T_chr8:143932851_C_A_chr8:143932854_C_T_chr8:143932872_G_A_chr8:143932879_C_T_chr8:143932896_C_G_chr8:143932917_C_T_chr8:143932990_G_A_chr8:143933058_C_T_chr8:143933059_G_A_chr8:143933071_C_T_chr8:143933091_C_T_chr8:143933092_G_A_chr8:143933103_C_T_chr8:143933201_G_A_chr8:143933228_G_A_chr8:143933252_C_T_chr8:143933266_C_T_chr8:143933281_G_A_chr8:143933344_C_T_chr8:143933345_G_A_chr8:143933999_G_A_chr8:143934009_G_C_chr8:143934054_T_C_chr8:143934328_C_T_chr8:143934334_G_A_chr8:143934348_C_T_chr8:143934364_C_T_chr8:143934424_G_A_chr8:143934821_C_T_chr8:143934833_G_A_chr8:143934902_G_A_chr8:143934917_G_A_chr8:143935029_C_G_chr8:143935033_ACGTCCGGCACGCGGGGCATGG_A_chr8:143935039_G_A_chr8:143935066_G_A_chr8:143935218_G_A_chr8:143935234_G_A_chr8:143935245_G_A_chr8:143935282_G_A_chr8:143935909_C_T_chr8:143935914_C_T_chr8:143935986_G_A_chr8:143937016_G_A_chr8:143937169_C_T_chr8:143937170_G_A_chr8:143937175_C_T_chr8:143937238_C_T_chr8:143937772_C_T_chr8:143937783_G_A_chr8:143937822_G_A_chr8:143937876_G_A_chr8:143938153_G_A_chr8:143938161_C_T_chr8:143938164_G_A_chr8:143938203_C_T_chr8:143938208_G_A_chr8:143942428_GGGCCGGCTCGCAGCCCCCGTCCAGCCAGCAC_G_chr8:143944134_G_C_chr8:143946392_T_C_chr8:143950283_G_A_chr8:143950286_G_A_chr8:143950357_T_C_chr8:143950363_T_TG_chr8:143950372_C_T_chr8:143950376_G_A_chr8:143950411_C_T_chr8:143950423_G_A_chr8:143950427_G_A_chr8:143950441_G_A_chr8:143950520_C_T_chr8:143950535_G_A_chr8:143950564_A_G_chr8:143950580_C_T_chr8:143950607_G_A_chr8:143950618_T_A_chr8:143950625_T_G_chr8:143950637_C_T_chr8:143950645_C_T_chr8:143950646_G_A_chr8:143950669_C_T_chr8:143950670_G_A_chr8:143950697_C_T_chr8:143952088_G_A_chr8:143953761_G_A;chr8:143916914_C_T;chr8:143917346_G_A;chr8:143917631_C_T;chr8:143917985_G_A;chr8:143918492_C_T;chr8:143918614_G_A;chr8:143919256_G_A;chr8:143919349_C_T;chr8:143919614_G_A;chr8:143919643_G_A;chr8:143919892_G_A;chr8:143919980_C_T;chr8:143920006_C_T;chr8:143920531_G_A;chr8:143920772_G_A;chr8:143920976_G_A;chr8:143921059_G_A;chr8:143921780_C_T;chr8:143922152_G_A;chr8:143922546_C_A;chr8:143922700_G_A;chr8:143923202_G_T;chr8:143923268_G_A;chr8:143923324_T_C;chr8:143923393_C_T;chr8:143923961_C_T;chr8:143923964_G_A;chr8:143924056_G_A;chr8:143924296_C_T;chr8:143924335_C_T;chr8:143924389_C_T;chr8:143924486_G_A;chr8:143924539_C_T;chr8:143924614_G_A;chr8:143924780_G_A;chr8:143924903_G_A;chr8:143925002_G_A;chr8:143925403_C_T;chr8:143925566_G_A;chr8:143925578_C_T;chr8:143925743_G_A;chr8:143925853_C_T;chr8:143926870_G_A;chr8:143927565_C_T;chr8:143927901_C_T;chr8:143929517_C_T;chr8:143929956_G_A;chr8:143950460_G_A;chr8:143950558_C_T;chr8:143950616_G_A	0.0318739621724515;0.000263296471827277;0.000283538561244329;0.000850753524550316;0.000202519340597027;0.000425342299278944;0.000405169968801912;0.000222789322315389;0.000243033052495139;0.000222789322315389;0.000243003523551091;0.000324030944955243;0.000283515593357635;0.000222753229921834;0.000222753229921834;0.00022277127465673;0.000648009396136244;0.000405005872585152;0.000405005872585152;0.000749382265969944;0.000202535747559444;0.000364579113667666;0.000283641962802383;0.000202667099023145;0.000546979457882582;0.000324070323260147;0.000425376762275158;0.000627911687259469;0.000222843482841052;0.000364741641337386;0.000202798620969377;0.000243595469124274;0.000932684509326845;0.000365022712524335;0.000305138532893934;0.000263424518743668;0.000202568569460762;0.000202773947603212;0.000364534813074649;0.000222825426406839;0.000344394473481626;0.000243013365735115;0.000688565758029892;0.000222780298120544;0.000405022276225192;0.000243042897071333;0.000789825428328405;0.00022277127465673;0.000911447784169165;0.000202527543745949;0.000263264479546375	0.951863	0.61697	-0.000559486	0.00926792	0.834233	0.951662	0.609541	-0.000563447	0.00929482
GPR139_ENSG00000180269	0.839734	0	0	0	0	0	0	0	1	ultra_rare_collpase_chr16:20031739_G_A_chr16:20031749_T_C_chr16:20031811_G_A_chr16:20031881_A_C_chr16:20031901_G_A_chr16:20031905_C_T_chr16:20031920_G_A_chr16:20031985_T_C_chr16:20032018_C_T_chr16:20032066_C_T_chr16:20032106_A_G_chr16:20032126_C_A_chr16:20032141_C_T_chr16:20032162_C_A_chr16:20032226_C_T_chr16:20032351_A_G_chr16:20032360_C_T_chr16:20032384_G_A_chr16:20032486_A_G_chr16:20032507_G_A_chr16:20032664_T_C_chr16:20051680_A_T_chr16:20073470_C_T	0.00101251	NA	NA	NA	NA	0.838912	NA	NA	NA	NA
METAP1_ENSG00000164024	0.839758	0	0	0	0	0	0	0	2	ultra_rare_collpase_chr4:98995772_C_T_chr4:98995822_C_CA_chr4:99034251_A_C_chr4:99034281_T_C_chr4:99034308_G_A_chr4:99035404_C_T_chr4:99039440_T_C_chr4:99041106_A_G_chr4:99048792_A_G_chr4:99057770_G_A_chr4:99057780_C_T_chr4:99061220_C_T_chr4:99061253_C_T_chr4:99061273_C_T_chr4:99061276_C_T;chr4:99057779_T_A	0.000465756753472925;0.00042525616621441	0.934971	0.72347	0.0035491	0.0434977	0.836979	0.934495	0.71994	0.00359791	0.043775
ZNF775_ENSG00000196456	0.83976	0	0	0	0	0	0	1	2	ultra_rare_collpase_chr7:150379351_T_A_chr7:150396570_T_C_chr7:150396953_A_G_chr7:150397040_C_T_chr7:150397101_G_C_chr7:150397125_G_A_chr7:150397427_C_T_chr7:150397484_C_T_chr7:150397638_G_A_chr7:150397848_C_T_chr7:150397850_T_G_chr7:150397953_G_A_chr7:150398003_G_A_chr7:150398030_C_G;chr7:150396875_G_C;chr7:150397550_C_G	0.000627759102506986;0.000324070323260147;0.000589119570958437	0.946408	0.691332	0.00287303	0.0427421	0.838058	0.946212	0.68918	0.00289149	0.0428598
PARD6A_ENSG00000102981	0.839787	0	0	0	0	0	1	0	2	ultra_rare_collpase_chr16:67666068_T_TA_chr16:67666134_C_T_chr16:67666182_G_A_chr16:67666259_C_G_chr16:67666353_C_G_chr16:67666376_AGTT_A_chr16:67666377_G_A_chr16:67666412_G_A_chr16:67666419_G_A_chr16:67666427_A_G_chr16:67666434_C_A_chr16:67666753_C_T_chr16:67666972_T_G_chr16:67667428_C_T_chr16:67667458_G_A_chr16:67667483_C_T_chr16:67667518_C_T;chr16:67666410_G_A;chr16:67666441_A_T	0.00076951115791179;0.000202535747559444;0.000769947724601856	0.805425	0.704346	-0.00901301	0.0365888	0.837666	0.804612	0.701718	-0.00908926	0.0367418
CCKAR_ENSG00000163394	0.839856	0	0	0	0	0	0	1	3	ultra_rare_collpase_chr4:26481662_CAT_C_chr4:26481676_A_G_chr4:26481787_C_A_chr4:26481894_T_C_chr4:26481910_C_T_chr4:26481934_T_C_chr4:26481950_G_T_chr4:26482035_C_T_chr4:26483165_ACTT_A_chr4:26483183_C_T_chr4:26483225_A_G_chr4:26483230_A_G_chr4:26485686_C_T_chr4:26485739_G_A_chr4:26485809_A_G_chr4:26485814_C_T_chr4:26485821_G_C_chr4:26485838_G_A_chr4:26485860_T_C_chr4:26489244_G_A_chr4:26489292_T_C_chr4:26489318_G_T_chr4:26489330_C_T_chr4:26489434_T_C_chr4:26490168_G_A_chr4:26490245_A_T_chr4:26490266_AT_A_chr4:26490396_A_C;chr4:26481993_A_T;chr4:26482015_T_G;chr4:26489347_C_A	0.00164027378396987;0.000243003523551091;0.000486026731470231;0.000607508808877729	0.908945	0.695126	-0.00321351	0.0280976	0.837335	0.90851	0.6917	-0.00324307	0.0282205
SHOC2_ENSG00000108061	0.839931	0	0	0	0	0	0	1	1	ultra_rare_collpase_chr10:110918954_G_T_chr10:110919583_G_T_chr10:110919971_CGGGCGGCCCGGACAGCGCCTGGGCGACGGCGAGCCGGCGCGAGGGCGCG_C_chr10:110920605_G_T_chr10:110920778_C_T_chr10:110921044_A_G_chr10:110927510_A_G_chr10:110964432_A_G_chr10:110964435_A_G_chr10:110964528_C_T_chr10:110964591_C_T_chr10:110964616_C_A_chr10:110964690_C_T_chr10:110964861_TGAA_T_chr10:110964968_A_G_chr10:110984904_A_G_chr10:110985637_G_A_chr10:110985644_C_G_chr10:110985667_A_G_chr10:110985728_G_A_chr10:111004799_G_T_chr10:111007608_G_T_chr10:111009251_C_T_chr10:111009771_C_A_chr10:111011649_A_G_chr10:111011807_G_A;chr10:110919677_G_A	0.00129601879227249;0.000405120725976341	0.73981	1	-0.0117669	0.0354313	0.839156	0.738744	1	-0.0118669	0.035581
LHX6_ENSG00000106852	0.839961	0	0	0	0	0	1	2	2	ultra_rare_collpase_chr9:122197614_G_C_chr9:122197658_C_T_chr9:122197820_T_G_chr9:122199893_G_A_chr9:122199897_A_G_chr9:122199911_C_T_chr9:122202658_G_C_chr9:122204706_G_A_chr9:122209624_C_T_chr9:122209636_G_A_chr9:122209672_G_A_chr9:122209703_C_T_chr9:122209712_C_A_chr9:122213632_A_G_chr9:122213659_G_C_chr9:122213668_T_C_chr9:122213708_G_T_chr9:122213726_C_A_chr9:122213783_G_A_chr9:122213972_A_C_chr9:122214432_G_A_chr9:122214456_G_C_chr9:122221300_C_A_chr9:122226503_G_T_chr9:122226990_T_C_chr9:122227032_T_C_chr9:122227460_G_A_chr9:122227495_G_A_chr9:122227569_T_C_chr9:122227596_T_C_chr9:122227620_C_G_chr9:122227695_C_A_chr9:122227761_A_AG_chr9:122227816_T_A_chr9:122227871_T_G_chr9:122228009_C_T_chr9:122228025_G_C_chr9:122228218_A_C_chr9:122228346_C_A_chr9:122228359_G_C_chr9:122228372_C_T_chr9:122228374_T_C_chr9:122228396_C_T_chr9:122228399_G_A_chr9:122228416_CTG_C_chr9:122228457_A_C_chr9:122228474_C_A_chr9:122228712_G_A_chr9:122228941_C_G_chr9:122228966_A_G_chr9:122228972_C_T_chr9:122229070_G_A_chr9:122229094_G_C_chr9:122229117_C_T_chr9:122229133_A_G_chr9:122229140_A_G;chr9:122199887_G_C;chr9:122221245_G_A;chr9:122228713_G_A;chr9:122229077_C_T	0.00204527965655502;0.000364520048602673;0.000202511138112596;0.000324583113563517;0.000587615496839034	0.684806	0.699479	0.0109609	0.027003	0.839183	0.683691	0.696451	0.0110427	0.0271031
KRTAP9-3_ENSG00000204873	0.839973	0	0	1	0	0	0	0	0	ultra_rare_collpase_chr17:41232754_T_C_chr17:41232931_T_C	6.07509e-05	NA	NA	NA	NA	0.839618	NA	NA	NA	NA
ZFC3H1_ENSG00000133858	0.840011	0	0	0	0	0	0	3	3	ultra_rare_collpase_chr12:71609808_T_G_chr12:71610472_G_T_chr12:71610499_G_T_chr12:71610735_G_C_chr12:71610751_G_A_chr12:71611089_G_C_chr12:71611203_A_C_chr12:71611263_G_C_chr12:71611844_T_G_chr12:71613393_A_C_chr12:71614593_C_T_chr12:71614874_C_T_chr12:71615239_T_G_chr12:71619938_G_C_chr12:71619960_A_G_chr12:71619975_G_T_chr12:71620060_G_C_chr12:71620113_G_C_chr12:71620298_T_C_chr12:71620315_T_C_chr12:71624253_C_T_chr12:71626283_G_T_chr12:71626330_G_T_chr12:71626402_C_T_chr12:71626412_C_T_chr12:71627778_G_A_chr12:71627808_G_A_chr12:71627824_T_C_chr12:71627917_G_C_chr12:71629003_C_G_chr12:71629004_T_G_chr12:71629013_T_C_chr12:71629666_A_C_chr12:71630686_T_C_chr12:71630883_G_T_chr12:71631853_T_C_chr12:71631884_T_C_chr12:71632204_C_T_chr12:71632316_C_T_chr12:71632372_C_T_chr12:71632894_G_A_chr12:71634291_G_A_chr12:71634303_G_A_chr12:71634731_T_C_chr12:71634796_T_G_chr12:71635516_T_C_chr12:71636510_G_A_chr12:71636625_T_A_chr12:71636630_G_A_chr12:71637003_A_G_chr12:71638442_A_T_chr12:71638452_G_A_chr12:71642447_G_C_chr12:71642543_A_C_chr12:71642555_G_A_chr12:71644097_T_C_chr12:71644138_C_T_chr12:71644206_CTCT_C_chr12:71644229_G_A_chr12:71644318_G_A_chr12:71644897_G_A_chr12:71644900_G_A_chr12:71656935_T_C_chr12:71656953_C_T_chr12:71656954_G_T_chr12:71656974_G_A_chr12:71656993_G_C_chr12:71657025_T_C_chr12:71657062_C_A;chr12:71611758_A_G;chr12:71631848_T_C;chr12:71636576_T_C;chr12:71642537_C_T;chr12:71644228_C_T	0.0030577943380179;0.000951802349129202;0.000465775617658971;0.000222753229921834;0.000405005872585152;0.00034425499169738	0.670086	0.751156	0.00893924	0.0209827	0.839055	0.668757	0.747708	0.00901568	0.0210718
GAB3_ENSG00000160219	0.840079	0	0	0	0	0	0	0	1	ultra_rare_collpase_chrX:154678246_C_T_chrX:154695948_G_A_chrX:154697136_G_C_chrX:154697172_G_A_chrX:154699390_G_A_chrX:154699507_T_A_chrX:154700021_G_A_chrX:154712370_G_T_chrX:154712505_C_A_chrX:154712655_C_T_chrX:154713204_T_C_chrX:154713292_C_T_chrX:154716049_A_C_chrX:154716149_C_T_chrX:154716212_C_T_chrX:154716275_C_T_chrX:154750983_A_C	0.00113402	NA	NA	NA	NA	0.83947	NA	NA	NA	NA
CCDC124_ENSG00000007080	0.840142	0	0	0	0	0	1	3	1	ultra_rare_collpase_chr19:17936461_C_T_chr19:17936466_C_T_chr19:17936467_G_A_chr19:17936472_C_T_chr19:17936544_G_A_chr19:17936575_G_A_chr19:17942653_CAGG_C_chr19:17942662_A_G_chr19:17942671_C_T_chr19:17942810_G_A_chr19:17942813_G_A_chr19:17943566_G_A_chr19:17943615_T_G_chr19:17943645_A_G_chr19:17943647_A_C_chr19:17943663_C_T_chr19:17943687_G_A_chr19:17943705_C_T;chr19:17936496_G_A;chr19:17942794_A_G;chr19:17943659_C_T;chr19:17943702_A_G	0.000911263213316593;0.000283515593357635;0.00026330713764887;0.000405022276225192;0.000202552157180474	0.663871	0.924183	-0.01448	0.0333198	0.839206	0.662642	0.923006	-0.0145926	0.0334486
KPNA5_ENSG00000196911	0.840263	0	0	0	0	0	0	2	2	ultra_rare_collpase_chr6:116692092_A_T_chr6:116692374_A_G_chr6:116702076_G_T_chr6:116705129_T_A_chr6:116722259_G_A_chr6:116722276_G_A_chr6:116722282_C_G_chr6:116725764_G_A_chr6:116726555_C_T_chr6:116729666_C_T_chr6:116729667_G_A_chr6:116729727_T_C_chr6:116732223_TAGA_T_chr6:116732280_T_C;chr6:116692311_G_A;chr6:116705106_A_G;chr6:116722268_G_A	0.000870762626058078;0.000405005872585152;0.000465756753472925;0.000283504110809607	0.738632	0.692794	0.0109852	0.0329229	0.837366	0.737323	0.688875	0.0110991	0.0330921
DOCK1_ENSG00000150760	0.840407	0	0	0	0	0	0	12	4	ultra_rare_collpase_chr10:126905421_C_T_chr10:126905433_C_T_chr10:126905436_C_T_chr10:126977983_A_G_chr10:126987541_C_T_chr10:126987577_C_A_chr10:126988582_A_C_chr10:126990461_A_C_chr10:126990472_G_A_chr10:126990477_G_A_chr10:126990486_G_A_chr10:126990507_T_C_chr10:126990512_T_C_chr10:126990570_A_G_chr10:126996752_C_A_chr10:126996762_A_G_chr10:126996780_A_G_chr10:126996782_G_C_chr10:126996816_C_T_chr10:126998122_C_G_chr10:126999370_C_T_chr10:126999371_G_A_chr10:127000238_C_T_chr10:127012078_C_G_chr10:127012107_G_A_chr10:127012221_G_A_chr10:127012230_A_T_chr10:127012235_C_T_chr10:127012238_G_A_chr10:127012244_C_T_chr10:127012245_G_A_chr10:127012247_C_T_chr10:127012254_C_T_chr10:127012290_C_T_chr10:127012344_G_A_chr10:127012380_T_A_chr10:127018818_C_T_chr10:127018822_G_A_chr10:127023317_G_A_chr10:127023320_T_C_chr10:127024716_C_T_chr10:127024760_C_G_chr10:127024763_C_T_chr10:127026379_C_T_chr10:127026380_G_A_chr10:127026404_G_A_chr10:127031727_G_A_chr10:127032189_C_T_chr10:127032219_C_T_chr10:127032293_G_A_chr10:127037791_A_G_chr10:127037796_G_A_chr10:127042682_G_A_chr10:127043124_A_G_chr10:127052793_C_T_chr10:127052817_T_C_chr10:127061702_G_A_chr10:127061732_A_G_chr10:127061738_A_G_chr10:127061763_C_G_chr10:127061768_C_T_chr10:127096487_T_C_chr10:127096572_A_G_chr10:127096579_G_T_chr10:127106234_G_A_chr10:127106246_T_C_chr10:127106256_C_T_chr10:127106261_G_A_chr10:127106292_A_G_chr10:127106297_C_G_chr10:127110327_G_A_chr10:127125504_C_G_chr10:127125539_G_A_chr10:127125555_G_C_chr10:127125591_G_A_chr10:127127675_A_G_chr10:127127687_G_A_chr10:127127714_C_T_chr10:127127732_G_A_chr10:127127743_G_T_chr10:127135453_A_T_chr10:127137695_G_A_chr10:127137848_A_G_chr10:127137928_G_T_chr10:127137968_T_G_chr10:127175289_G_T_chr10:127175327_C_T_chr10:127175338_G_A_chr10:127175348_C_T_chr10:127175353_C_T_chr10:127175354_G_T_chr10:127175519_G_T_chr10:127175621_G_T_chr10:127175900_G_A_chr10:127175972_C_T_chr10:127176046_G_A_chr10:127176073_G_A_chr10:127176083_C_T_chr10:127176119_G_A_chr10:127176142_C_T_chr10:127176143_G_A_chr10:127176172_G_A_chr10:127176253_C_T_chr10:127176274_C_T_chr10:127176275_G_A_chr10:127176289_C_T_chr10:127176323_C_A_chr10:127176335_C_T_chr10:127176337_G_A_chr10:127195129_G_A_chr10:127196022_G_C_chr10:127196023_G_A_chr10:127196026_G_A_chr10:127196042_C_T_chr10:127196043_G_C_chr10:127196164_G_A_chr10:127196819_GC_G_chr10:127248041_C_T_chr10:127248042_G_A_chr10:127248063_A_G_chr10:127248081_C_T_chr10:127248087_G_A_chr10:127257365_A_G_chr10:127343659_A_G_chr10:127354680_T_C_chr10:127362074_G_T_chr10:127362102_C_A_chr10:127362141_C_T_chr10:127362199_G_A_chr10:127373842_A_G_chr10:127374080_C_T_chr10:127374084_A_G_chr10:127374189_G_A_chr10:127380118_A_G_chr10:127381295_G_C_chr10:127381366_A_G_chr10:127384827_G_A_chr10:127384830_A_G_chr10:127384832_G_A_chr10:127384848_C_T_chr10:127403077_T_G_chr10:127403078_G_T_chr10:127403094_G_A_chr10:127403136_G_A_chr10:127404326_A_G_chr10:127404355_G_A_chr10:127409043_G_C_chr10:127409055_C_T_chr10:127409056_G_A_chr10:127409074_G_A_chr10:127409121_G_A_chr10:127409151_G_A_chr10:127410887_T_C_chr10:127410889_C_T_chr10:127410923_C_T_chr10:127415164_G_A_chr10:127418411_C_T_chr10:127418416_G_A_chr10:127418434_G_A_chr10:127418458_A_G_chr10:127419675_A_T_chr10:127419681_C_T_chr10:127419682_G_A_chr10:127419740_T_G_chr10:127425889_G_A_chr10:127425952_G_A_chr10:127425997_G_A_chr10:127433332_G_A_chr10:127433341_C_T_chr10:127433358_C_T_chr10:127433395_C_T_chr10:127439120_G_T_chr10:127439181_G_A_chr10:127444277_C_T_chr10:127447408_G_A_chr10:127447432_G_A_chr10:127447477_G_A_chr10:127447489_G_A_chr10:127447511_C_T_chr10:127451402_C_T;chr10:126999400_A_C;chr10:127000260_A_C;chr10:127012322_G_C;chr10:127024729_C_T;chr10:127026403_C_T;chr10:127052787_A_G;chr10:127106231_G_A;chr10:127127700_T_C;chr10:127175459_A_C;chr10:127175644_G_A;chr10:127176101_C_T;chr10:127374072_G_A;chr10:127374129_G_A;chr10:127403109_G_A;chr10:127444151_C_T	0.00810011745170305;0.000303766707168894;0.000243003523551091;0.000324017820980154;0.000324004698068122;0.000263253817180349;0.00076951115791179;0.000546802219611973;0.000243003523551091;0.000263275142776135;0.000324017820980154;0.000364505285326637;0.000222753229921834;0.000283504110809607;0.000627784528149048;0.000364534813074649	0.670031	0.7661	0.00606806	0.0142408	0.839529	0.668715	0.761199	0.00611944	0.0143007
RASSF5_ENSG00000266094	0.840536	0	0	0	0	0	0	1	1	ultra_rare_collpase_chr1:206507600_G_A_chr1:206507619_C_T_chr1:206507685_T_A_chr1:206507843_C_G_chr1:206507844_G_T_chr1:206507869_G_C_chr1:206508023_G_A_chr1:206509123_G_T_chr1:206512459_G_T_chr1:206512495_G_A_chr1:206518155_T_C_chr1:206557628_G_A_chr1:206583267_A_G_chr1:206583350_C_T;chr1:206507946_T_G	0.000668259689765502;0.000344771639490549	0.869809	0.729132	0.00734453	0.0448108	0.838508	0.869166	0.726476	0.00741683	0.0450273
VEGFD_ENSG00000165197	0.840735	0	0	0	0	0	0	0	2	ultra_rare_collpase_chrX:15346188_C_T_chrX:15346204_A_G_chrX:15355202_G_A_chrX:15355235_G_A_chrX:15358092_G_C_chrX:15358143_C_T_chrX:15363128_A_ATC_chrX:15363206_C_G_chrX:15363306_G_A_chrX:15385086_A_C_chrX:15385107_A_G_chrX:15385116_C_A;chrX:15384407_G_A	0.000830262038799563;0.000911595494692488	0.827337	0.719599	-0.00671363	0.0307798	0.839083	0.826613	0.717593	-0.00677043	0.0309084
CACNG2_ENSG00000166862	0.840751	0	0	0	0	0	0	1	3	ultra_rare_collpase_chr22:36563978_T_G_chr22:36564000_T_C_chr22:36564381_G_A_chr22:36564460_T_A_chr22:36564467_C_T_chr22:36564495_G_A_chr22:36564518_A_G_chr22:36564611_G_A_chr22:36564663_G_A_chr22:36564678_C_T_chr22:36564694_G_A_chr22:36564716_C_T_chr22:36566383_G_A_chr22:36566418_G_A_chr22:36566451_A_T_chr22:36566482_C_T_chr22:36566488_C_T_chr22:36587486_C_T_chr22:36596190_G_A_chr22:36611071_T_C_chr22:36628901_A_T_chr22:36633680_A_G_chr22:36663796_A_G_chr22:36667817_T_G_chr22:36677091_A_T_chr22:36700620_A_G_chr22:36700676_T_C_chr22:36700718_A_G_chr22:36700726_C_T_chr22:36700768_T_C_chr22:36700864_T_A_chr22:36700866_G_A_chr22:36700875_A_G_chr22:36700897_T_C_chr22:36700901_C_G_chr22:36700908_C_T_chr22:36701594_T_TG_chr22:36701675_C_T_chr22:36701788_A_G_chr22:36702269_G_A_chr22:36702401_G_A_chr22:36702450_T_C_chr22:36702571_C_T_chr22:36702618_G_A_chr22:36702637_T_G_chr22:36702706_G_A_chr22:36702806_T_C_chr22:36702832_A_G_chr22:36702887_C_A_chr22:36702889_C_G_chr22:36702914_T_C_chr22:36702944_T_C_chr22:36702977_G_A_chr22:36703030_CAGTT_C_chr22:36703059_A_G_chr22:36703166_C_G_chr22:36703172_T_C_chr22:36703195_T_C_chr22:36703210_G_A_chr22:36703223_T_C_chr22:36703247_GGCGGCGGCGGCGGCGGCAGGGCGGGCAGGC_G_chr22:36703416_G_C_chr22:36703551_T_C;chr22:36564683_C_T;chr22:36564744_G_A;chr22:36703452_G_C	0.00295654286987161;0.000526592943654555;0.000324004698068122;0.000668395041724054	0.974108	0.712861	-0.000844054	0.0260057	0.838951	0.973963	0.710264	-0.000850342	0.0260537
COX17_ENSG00000138495	0.840876	1	0	0	0	0	0	0	0	ultra_rare_collpase_chr3:119677279_G_A	2.02503e-05	NA	NA	NA	NA	0.839858	NA	NA	NA	NA
ZBTB33_ENSG00000177485	0.840884	0	0	0	1	0	0	0	0	ultra_rare_collpase_chrX:120251075_A_G	8.10012e-05	NA	NA	NA	NA	0.84054	NA	NA	NA	NA
SPINT4_ENSG00000149651	0.840885	0	0	1	0	0	0	0	0	ultra_rare_collpase_chr20:45723996_C_CT_chr20:45724058_G_A	6.07509e-05	NA	NA	NA	NA	0.840528	NA	NA	NA	NA
HTR6_ENSG00000158748	0.841077	0	0	0	0	0	1	2	3	ultra_rare_collpase_chr1:19665785_G_A_chr1:19665799_G_A_chr1:19665881_C_T_chr1:19665884_A_C_chr1:19665893_T_C_chr1:19666018_T_C_chr1:19666024_C_T_chr1:19666124_G_A_chr1:19666142_C_G_chr1:19666180_G_T_chr1:19666201_G_T_chr1:19666363_A_G_chr1:19678594_G_A_chr1:19678613_G_A_chr1:19678922_G_A_chr1:19678971_G_T_chr1:19678986_C_T_chr1:19678989_T_G_chr1:19679018_C_T_chr1:19679019_G_A_chr1:19679031_G_A_chr1:19679034_C_T_chr1:19679094_C_T_chr1:19679105_C_T_chr1:19679106_G_A_chr1:19679109_C_T_chr1:19679127_G_A_chr1:19679324_G_A_chr1:19683102_T_C_chr1:19683275_T_TG_chr1:19683363_C_T_chr1:19683368_C_T_chr1:19683380_G_T_chr1:19683386_A_G_chr1:19683393_C_T_chr1:19683404_A_T;chr1:19665887_C_G;chr1:19666019_A_G;chr1:19666414_C_A;chr1:19678658_C_T;chr1:19679126_C_T	0.00137701996678952;0.000830329296447811;0.000222780298120544;0.000202576776598331;0.000283527076835838;0.00054689082438728	0.670559	0.772045	-0.0106859	0.0251209	0.84	0.669094	0.768477	-0.0107868	0.0252386
ALG1_ENSG00000033011	0.841247	0	0	0	0	0	0	0	7	ultra_rare_collpase_chr16:5071970_G_A_chr16:5071991_C_T_chr16:5071999_G_A_chr16:5072053_C_G_chr16:5072957_A_T_chr16:5072987_G_T_chr16:5075386_A_G_chr16:5075427_G_A_chr16:5075440_G_T_chr16:5075462_C_G_chr16:5075466_C_T_chr16:5075539_G_C_chr16:5077464_C_T_chr16:5077480_A_G_chr16:5077492_C_T_chr16:5077507_A_C_chr16:5077513_T_C_chr16:5077924_A_G_chr16:5077929_C_T_chr16:5077960_A_G_chr16:5077999_A_G_chr16:5078785_C_T_chr16:5078867_C_T_chr16:5079064_A_G_chr16:5079067_A_G_chr16:5079081_A_C_chr16:5080949_A_G_chr16:5081032_G_A_chr16:5081039_A_T_chr16:5081050_C_G_chr16:5082582_C_T_chr16:5082606_G_A_chr16:5082632_G_A_chr16:5082676_A_G_chr16:5083679_CA_C_chr16:5083680_A_G_chr16:5083728_G_A_chr16:5084753_C_G_chr16:5089128_G_A_chr16:5089133_G_A_chr16:5089146_G_A_chr16:5089226_G_A_chr16:5089253_A_G_chr16:5090215_T_C_chr16:5090264_C_T_chr16:5090450_G_A_chr16:5090472_C_A_chr16:5090484_C_T_chr16:5090504_C_A_chr16:5090514_C_T_chr16:5090546_G_A_chr16:5090547_T_C;chr16:5071857_C_A;chr16:5077959_G_T;chr16:5078782_G_A;chr16:5078789_C_T;chr16:5078843_G_A;chr16:5090213_C_T	0.00204527965655502;0.000708817692089595;0.000465794483373162;0.000445542549313459;0.000648061889910486;0.000810110174983798;0.000425290615253757	0.65452	0.901154	-0.00950787	0.021247	0.840142	0.653096	0.899074	-0.00959158	0.02134
WASF2_ENSG00000158195	0.841294	0	0	0	0	0	0	1	3	ultra_rare_collpase_chr1:27408259_C_T_chr1:27409716_C_T_chr1:27409722_G_A_chr1:27409734_C_T_chr1:27409752_T_C_chr1:27409775_G_A_chr1:27409831_CGGA_C_chr1:27409832_G_A_chr1:27409837_AGGAGGAGGAGGG_A_chr1:27409860_G_A_chr1:27409919_G_A_chr1:27410054_G_A_chr1:27410063_G_A_chr1:27410081_G_A_chr1:27410117_G_A_chr1:27410192_T_C_chr1:27412606_C_T_chr1:27412626_G_A_chr1:27412638_T_C_chr1:27412692_A_G_chr1:27416034_T_C_chr1:27417959_A_G_chr1:27418371_T_G_chr1:27419002_C_T_chr1:27427837_A_G_chr1:27427873_G_A_chr1:27427948_A_C_chr1:27428228_T_C_chr1:27428348_G_T_chr1:27428435_C_T_chr1:27428450_G_C_chr1:27428592_A_C_chr1:27428657_G_A_chr1:27428668_G_T_chr1:27428956_G_C_chr1:27431033_G_A_chr1:27431063_G_C_chr1:27446097_T_C_chr1:27482115_T_C_chr1:27488108_A_T_chr1:27488137_G_C_chr1:27488162_C_T_chr1:27489971_G_A;chr1:27410191_G_T;chr1:27428680_G_A;chr1:27446204_A_G	0.00168077437122838;0.000789793438639125;0.000830295666261644;0.000243003523551091	0.68981	0.913013	-0.00998014	0.0250059	0.840332	0.688564	0.911816	-0.0100646	0.0251111
RSRP1_ENSG00000117616	0.841302	0	0	0	0	0	0	0	1	ultra_rare_collpase_chr1:25242546_A_C_chr1:25242611_T_C_chr1:25242632_A_G_chr1:25242650_G_A_chr1:25243568_G_T_chr1:25243571_T_G_chr1:25243629_G_A_chr1:25244143_A_G_chr1:25244193_C_T_chr1:25244210_A_T_chr1:25244501_A_G_chr1:25245262_G_A_chr1:25245291_C_T_chr1:25245299_G_A_chr1:25246477_G_A_chr1:25246491_G_T_chr1:25246502_C_T_chr1:25246533_C_T_chr1:25246557_C_G_chr1:25246611_C_T_chr1:25246676_CCT_C_chr1:25246701_G_A_chr1:25246719_G_A_chr1:25246927_G_C_chr1:25246930_AG_A_chr1:25246951_C_A	0.00127577	NA	NA	NA	NA	0.840693	NA	NA	NA	NA
SP3_ENSG00000172845	0.841303	0	0	0	0	0	0	3	2	ultra_rare_collpase_chr2:173881488_A_G_chr2:173909949_T_C_chr2:173909996_T_C_chr2:173910018_T_C_chr2:173910029_G_T_chr2:173910047_C_T_chr2:173910061_T_G_chr2:173910122_G_A_chr2:173910155_G_A_chr2:173910222_G_A_chr2:173914468_A_C_chr2:173914612_A_T_chr2:173918785_T_C_chr2:173954996_A_C_chr2:173955023_G_T_chr2:173955038_C_G_chr2:173955410_G_T_chr2:173955421_T_C_chr2:173955553_A_G_chr2:173955577_G_C_chr2:173955601_T_C_chr2:173955628_T_C_chr2:173955632_C_T_chr2:173955659_T_C_chr2:173955670_C_T_chr2:173955703_T_C_chr2:173955749_T_C_chr2:173955814_T_C_chr2:173955881_T_G_chr2:173955907_C_T_chr2:173956059_T_C_chr2:173956087_G_C_chr2:173956091_G_A_chr2:173956174_G_A_chr2:173956189_C_T_chr2:173963493_C_G_chr2:173963775_C_G_chr2:173963780_G_A_chr2:173963801_T_G_chr2:173963879_G_A_chr2:173963883_C_T_chr2:173963885_TA_T_chr2:173963922_G_A_chr2:173963924_G_A_chr2:173963928_G_A_chr2:173963929_T_G_chr2:173964211_C_CGGGCG_chr2:173964212_G_GGGCGA_chr2:173964412_G_A_chr2:173964752_ACCCTCCTCCTCCTCCTCTTT_A_chr2:173964753_C_CCCT_chr2:173964754_C_T_chr2:173964756_TCCTCCTCCTCCTCTTTC_T_chr2:173964757_C_T_chr2:173964766_C_T_chr2:173964769_C_T_chr2:173964785_TCCTCCC_T_chr2:173964799_C_T_chr2:173964828_C_T_chr2:173964837_CCGCTCGCTCTCACTCG_C_chr2:173964863_C_T_chr2:173964877_GTCAC_G_chr2:173964885_C_T_chr2:173964886_A_C_chr2:173964887_C_G_chr2:173964888_A_C_chr2:173964909_CAG_C_chr2:173964910_AG_A_chr2:173964911_G_A_chr2:173964913_G_A_chr2:173964917_T_C_chr2:173964966_G_A_chr2:173965046_C_T_chr2:173965054_C_G_chr2:173965109_TCGGCGGCAGCGGCGG_T_chr2:173965114_GGCA_G_chr2:173965129_G_GGCA_chr2:173965133_G_A_chr2:173965134_C_T_chr2:173965145_GCT_G_chr2:173965171_T_C_chr2:173965204_C_T_chr2:173965224_G_A_chr2:173965231_A_AGGC_chr2:173965247_AG_A_chr2:173965258_G_A_chr2:173965268_C_T_chr2:173965286_T_G_chr2:173965292_G_A_chr2:173965293_A_AT_chr2:173965356_AG_A_chr2:173965357_G_T_chr2:173965358_G_T_chr2:173965364_A_G_chr2:173965375_G_A_chr2:173965396_C_T_chr2:173965488_C_T_chr2:173965490_G_C_chr2:173965522_A_G_chr2:173965532_G_A_chr2:173965536_C_T_chr2:173965537_G_A_chr2:173965611_G_A;chr2:173963425_CTGTGCTTGAAAATTTTGTAGTGTTAAG_C;chr2:173963502_G_A;chr2:173964873_G_A;chr2:173965293_A_G	0.00542707869264104;0.000789761451541047;0.000222753229921834;0.000325335502236682;0.000223522718036251	0.718205	0.719094	-0.00742988	0.0205894	0.839889	0.717051	0.716132	-0.00749338	0.0206769
NLGN1_ENSG00000169760	0.841474	0	0	0	0	0	0	7	4	ultra_rare_collpase_chr3:173396309_T_C_chr3:173396641_C_A_chr3:173396657_T_A_chr3:173396664_A_T_chr3:173396665_G_A_chr3:173399278_C_A_chr3:173410672_T_C_chr3:173410921_T_C_chr3:173466738_T_C_chr3:173471941_A_G_chr3:173510550_A_G_chr3:173510645_T_G_chr3:173510696_A_G_chr3:173584323_G_A_chr3:173584323_G_GTA_chr3:173584337_T_C_chr3:173584359_GAGT_G_chr3:173584649_A_G_chr3:173584673_G_A_chr3:173584684_G_C_chr3:173584694_TG_T_chr3:173584698_T_A_chr3:173584760_G_C_chr3:173584915_A_G_chr3:173589003_A_G_chr3:173604379_T_G_chr3:173604800_G_C_chr3:173604875_C_T_chr3:173604876_G_A_chr3:173604896_C_T_chr3:173604963_T_C_chr3:173604966_A_T_chr3:173605072_A_G_chr3:173605216_T_C_chr3:173605313_G_A_chr3:173605479_C_T_chr3:173605498_G_A_chr3:173605521_A_G_chr3:173605524_C_A_chr3:173605586_A_T_chr3:173607006_T_C_chr3:173703773_G_A_chr3:173703893_C_T_chr3:173703922_G_T_chr3:173703980_A_G_chr3:173703992_A_G_chr3:173707805_A_C_chr3:173800240_A_G_chr3:173800278_C_T_chr3:173800318_T_C_chr3:173800457_A_T_chr3:173800488_C_T_chr3:173800708_G_T_chr3:173805650_A_G_chr3:173805674_T_C_chr3:173805706_G_A_chr3:173805713_A_G_chr3:173807799_G_A_chr3:173864231_A_C_chr3:173890711_G_A_chr3:173911593_G_A_chr3:173911844_T_C_chr3:173929410_A_G_chr3:173930482_A_G_chr3:173945494_T_A_chr3:173974027_G_A_chr3:174057029_A_G_chr3:174057037_G_C_chr3:174061138_T_A_chr3:174061151_G_A_chr3:174061178_G_A_chr3:174061189_A_T_chr3:174089170_A_T_chr3:174089223_A_G_chr3:174102436_G_A_chr3:174102739_G_C_chr3:174132535_T_G_chr3:174147891_A_G_chr3:174189739_A_C_chr3:174215763_A_G_chr3:174218138_A_C_chr3:174221017_A_G_chr3:174221114_A_G_chr3:174221205_G_A_chr3:174244818_C_T_chr3:174244916_A_G_chr3:174244942_A_G_chr3:174244977_T_C_chr3:174253716_G_A_chr3:174275332_G_A_chr3:174275371_A_G_chr3:174275507_G_A_chr3:174275565_T_G_chr3:174276035_G_A_chr3:174278914_G_A_chr3:174278930_C_A_chr3:174279089_A_C_chr3:174279274_T_C_chr3:174279491_T_C_chr3:174279559_C_T_chr3:174280663_C_G_chr3:174280948_A_G_chr3:174280978_G_A_chr3:174281095_G_A_chr3:174281100_G_A_chr3:174281127_A_G_chr3:174281214_C_A_chr3:174281255_GCCCCAT_G_chr3:174285426_T_C;chr3:173396689_G_A;chr3:173466780_T_C;chr3:173584575_T_C;chr3:173605569_G_A;chr3:173732375_G_A;chr3:173800253_C_CT;chr3:173929432_T_A;chr3:173930429_G_A;chr3:174155444_C_T;chr3:174279206_G_A	0.0053055769308655;0.000222753229921834;0.000222753229921834;0.000364505285326637;0.000324004698068122;0.000243003523551091;0.000486184263835994;0.000911263213316593;0.000384755578955895;0.000222753229921834;0.000789761451541047	0.664561	0.714992	-0.00714711	0.0164823	0.840556	0.663211	0.710159	-0.00720833	0.0165524
DHRS1_ENSG00000157379	0.841523	0	0	0	0	0	0	0	1	ultra_rare_collpase_chr14:24290887_A_G_chr14:24290929_A_G_chr14:24290992_C_T_chr14:24291151_G_A_chr14:24291163_G_A_chr14:24291565_A_C_chr14:24292182_A_G_chr14:24292204_G_A_chr14:24292285_C_T_chr14:24292294_G_A_chr14:24292315_C_G_chr14:24292652_C_T_chr14:24292671_T_C_chr14:24292707_G_A_chr14:24292752_C_T_chr14:24292753_G_A_chr14:24296589_C_G_chr14:24296788_G_A_chr14:24296864_G_GC_chr14:24299085_G_A	0.00123527	NA	NA	NA	NA	0.840878	NA	NA	NA	NA
PARD6G_ENSG00000178184	0.841536	0	0	0	0	0	0	4	1	ultra_rare_collpase_chr18:80159778_G_A_chr18:80159806_C_T_chr18:80159815_G_A_chr18:80159824_G_C_chr18:80159833_G_A_chr18:80159961_T_TG_chr18:80160037_G_A_chr18:80160040_A_C_chr18:80160191_G_A_chr18:80160206_G_A_chr18:80160212_G_A_chr18:80160278_C_T_chr18:80160285_C_T_chr18:80160361_G_A_chr18:80160364_C_T_chr18:80160385_A_G_chr18:80160409_C_T_chr18:80160421_G_A_chr18:80160424_G_A_chr18:80160427_C_T_chr18:80160451_G_A_chr18:80160475_C_T_chr18:80160538_G_T_chr18:80160540_A_C_chr18:80202740_G_T_chr18:80202899_G_A_chr18:80202925_G_A_chr18:80246385_G_A_chr18:80246402_A_T_chr18:80246998_G_A_chr18:80247080_T_A_chr18:80247277_C_T_chr18:80247306_C_T_chr18:80247497_G_A;chr18:80159875_C_G;chr18:80160167_G_T;chr18:80160403_C_T;chr18:80160570_A_C	0.00164027378396987;0.00022277127465673;0.000222789322315389;0.000303754404438864;0.000283504110809607	0.873411	0.690687	0.00490518	0.0307868	0.827412	0.871787	0.672879	0.00502718	0.0311495
MRPS27_ENSG00000113048	0.841538	0	0	0	0	0	0	2	3	ultra_rare_collpase_chr5:72221042_T_G_chr5:72226110_C_T_chr5:72226118_G_A_chr5:72226167_C_G_chr5:72228292_G_A_chr5:72232493_G_A_chr5:72238066_T_C_chr5:72238111_T_C_chr5:72243071_G_A_chr5:72295547_C_G_chr5:72297679_T_C_chr5:72314114_A_G_chr5:72320399_T_C;chr5:72223705_G_A;chr5:72232445_T_G;chr5:72295567_C_T;chr5:72295568_G_A	0.000486007047102183;0.000263253817180349;0.000587282300526529;0.000567008221619213;0.000222753229921834	0.664618	0.785559	-0.0143511	0.0331016	0.840647	0.663499	0.783006	-0.0144528	0.0332183
TEX38_ENSG00000186118	0.841547	0	0	0	0	0	0	0	2	ultra_rare_collpase_chr1:46673321_AC_A_chr1:46673321_A_AC_chr1:46673328_CT_C_chr1:46675240_A_G_chr1:46675301_A_C_chr1:46675429_T_A_chr1:46676580_C_T_chr1:46678077_G_A_chr1:46678119_T_C_chr1:46678512_A_G;chr1:46678082_T_C	0.000668259689765502;0.000506257340731441	0.772282	0.721021	-0.0104966	0.0362711	0.838867	0.770761	0.71773	-0.0106404	0.0365173
PANK1_ENSG00000152782	0.841583	0	0	0	0	0	0	4	1	ultra_rare_collpase_chr10:89584450_C_T_chr10:89588658_T_C_chr10:89588755_A_G_chr10:89588774_T_C_chr10:89592788_T_C_chr10:89592804_T_C_chr10:89592822_A_G_chr10:89593242_G_A_chr10:89593261_C_T_chr10:89593993_A_C_chr10:89594250_G_T_chr10:89599363_T_C_chr10:89611725_C_T_chr10:89611763_G_T_chr10:89611811_C_T_chr10:89611850_C_T_chr10:89611886_C_T_chr10:89611932_G_A_chr10:89611967_T_C_chr10:89611971_C_T_chr10:89611995_A_C_chr10:89643999_T_C_chr10:89644158_G_A_chr10:89644597_TAC_T_chr10:89644617_C_T_chr10:89644662_T_A_chr10:89644854_G_C_chr10:89644876_C_T_chr10:89644959_G_C_chr10:89644977_C_A_chr10:89645038_G_C_chr10:89645083_G_GC_chr10:89645232_C_T_chr10:89645257_A_AGCATGCCCAGTCCTGCCCGCCACCGC_chr10:89645258_G_A_chr10:89645295_T_C_chr10:89645297_C_T_chr10:89645304_G_A_chr10:89645306_G_C_chr10:89645318_C_T_chr10:89645489_A_G_chr10:89645496_C_T;chr10:89593283_T_C;chr10:89644657_G_C;chr10:89644899_G_A;chr10:89645269_C_T	0.00194402818840873;0.000243003523551091;0.000222762251923856;0.000243013365735115;0.000263275142776135	0.894061	0.695292	0.00408667	0.0306882	0.832992	0.89319	0.684234	0.00415023	0.0309097
SLC22A12_ENSG00000197891	0.841609	0	0	0	0	0	0	1	4	ultra_rare_collpase_chr11:64591584_G_A_chr11:64591597_G_A_chr11:64591698_C_T_chr11:64591824_C_T_chr11:64591825_G_A_chr11:64591861_A_G_chr11:64591894_C_T_chr11:64591926_C_T_chr11:64591930_G_A_chr11:64591950_G_A_chr11:64592807_T_C_chr11:64593461_C_T_chr11:64593524_C_T_chr11:64593556_C_G_chr11:64593703_G_A_chr11:64593747_G_A_chr11:64598530_C_T_chr11:64598536_G_A_chr11:64598541_C_G_chr11:64598893_G_A_chr11:64599674_A_C_chr11:64599675_G_A_chr11:64599735_A_T_chr11:64599759_T_C_chr11:64599767_G_A_chr11:64599818_C_T_chr11:64599821_C_T_chr11:64599822_G_A_chr11:64600767_C_A_chr11:64600770_G_A_chr11:64600799_C_T_chr11:64600905_C_T_chr11:64600913_G_A_chr11:64600925_G_C;chr11:64591830_C_T;chr11:64598826_C_T;chr11:64599680_G_A;chr11:64600740_C_T	0.00151877202219432;0.000425290615253757;0.00076951115791179;0.000246507806080526;0.000951802349129202	0.680662	0.671339	-0.0104641	0.0254255	0.839028	0.679524	0.667949	-0.0105429	0.0255206
KLHL33_ENSG00000185271	0.841623	0	0	0	0	0	0	5	3	ultra_rare_collpase_chr14:20428862_T_G_chr14:20428937_G_A_chr14:20428964_C_A_chr14:20428973_C_T_chr14:20428974_G_A_chr14:20429007_G_A_chr14:20429075_G_C_chr14:20429172_C_G_chr14:20429229_G_A_chr14:20429241_T_C_chr14:20429328_C_T_chr14:20429364_C_T_chr14:20429515_G_A_chr14:20429569_C_A_chr14:20429578_A_T_chr14:20429665_C_T_chr14:20429670_C_A_chr14:20429844_C_T_chr14:20429888_C_T_chr14:20429894_C_T_chr14:20429895_G_A_chr14:20429939_C_T_chr14:20429961_G_A_chr14:20429988_G_A_chr14:20430030_C_T_chr14:20430053_T_G_chr14:20430158_C_T_chr14:20430159_G_A_chr14:20430180_G_A_chr14:20430189_G_A_chr14:20430193_A_C_chr14:20430231_C_T_chr14:20430245_A_G_chr14:20430246_G_C_chr14:20430276_A_T_chr14:20430455_C_T_chr14:20430474_G_A_chr14:20430528_C_T_chr14:20430578_G_A_chr14:20430617_G_C_chr14:20430623_G_A_chr14:20430675_T_C_chr14:20435232_T_C_chr14:20435352_G_T_chr14:20435396_C_T_chr14:20435442_A_G_chr14:20435451_C_T_chr14:20435474_A_G_chr14:20435492_C_G_chr14:20435525_G_C_chr14:20435531_T_G;chr14:20429228_C_T;chr14:20429255_G_A;chr14:20429302_G_C;chr14:20429511_T_C;chr14:20429795_C_T;chr14:20430150_G_A;chr14:20430363_C_G	0.00287554169535458;0.000243033052495139;0.000384771162413933;0.000283515593357635;0.000263296471827277;0.000729010570653275;0.000384755578955895;0.000486007047102183	0.667273	0.834561	0.00880584	0.0204838	0.840683	0.665927	0.831512	0.00888158	0.0205713
TMEM115_ENSG00000126062	0.841661	0	0	0	0	0	0	0	3	ultra_rare_collpase_chr3:50355406_TG_T_chr3:50362809_A_G_chr3:50362849_C_A_chr3:50362852_T_C_chr3:50362958_A_G_chr3:50362963_G_A_chr3:50363168_TAC_T_chr3:50363219_CACATGGACACCCA_C_chr3:50363258_CCACA_C_chr3:50363259_C_G_chr3:50363268_ACACT_A_chr3:50363295_CATTA_C_chr3:50363295_C_T_chr3:50363961_G_A;chr3:50363098_CTGTTTTTT_C;chr3:50363116_A_C	0.000587258515248471;0.000830262038799563;0.000445632798573975	0.942695	0.695457	-0.00290277	0.0403816	0.83952	0.942434	0.692773	-0.00292635	0.040525
OR10G3_ENSG00000169208	0.841706	0	0	0	0	0	1	0	1	ultra_rare_collpase_chr14:21569871_G_A_chr14:21569901_G_C_chr14:21569906_A_G_chr14:21569931_C_T_chr14:21570059_A_G_chr14:21570170_T_C_chr14:21570206_CAGA_C_chr14:21570227_T_C_chr14:21570272_G_GC_chr14:21570309_C_T_chr14:21570339_GCA_G_chr14:21570429_G_T_chr14:21570435_A_G_chr14:21570504_G_A;chr14:21570042_G_A	0.000729010570653275;0.000202511138112596	0.774594	0.745607	0.0136126	0.0475347	0.839581	0.773468	0.742707	0.0137521	0.0477768
LAMA5_ENSG00000130702	0.841736	0	0	0	0	0	2	21	15	ultra_rare_collpase_chr20:62304528_A_G_chr20:62304532_G_T_chr20:62304533_C_T_chr20:62306224_C_T_chr20:62306231_G_A_chr20:62306257_C_T_chr20:62306261_C_T_chr20:62306320_G_A_chr20:62306721_C_T_chr20:62306725_G_A_chr20:62307431_C_T_chr20:62307443_C_T_chr20:62307625_C_T_chr20:62307640_C_T_chr20:62307697_C_T_chr20:62307745_C_T_chr20:62308045_C_T_chr20:62308068_G_A_chr20:62308181_A_G_chr20:62308386_G_A_chr20:62308431_G_A_chr20:62308699_G_A_chr20:62308706_A_C_chr20:62308713_CGACACGAAG_C_chr20:62308714_G_A_chr20:62308735_G_A_chr20:62308739_A_G_chr20:62309346_G_A_chr20:62309727_C_G_chr20:62309728_C_T_chr20:62309735_CAG_C_chr20:62309800_C_G_chr20:62309812_G_A_chr20:62309990_G_A_chr20:62310008_C_T_chr20:62310026_G_A_chr20:62310060_C_T_chr20:62310263_C_T_chr20:62310264_G_A_chr20:62310503_G_A_chr20:62310509_G_A_chr20:62310554_C_T_chr20:62310700_C_T_chr20:62310928_G_A_chr20:62311014_G_A_chr20:62311195_T_C_chr20:62311280_G_A_chr20:62311291_C_T_chr20:62311301_G_A_chr20:62311614_C_T_chr20:62311680_C_G_chr20:62311768_C_T_chr20:62311923_G_A_chr20:62312020_C_G_chr20:62312184_G_A_chr20:62312310_G_C_chr20:62312414_T_C_chr20:62312437_G_A_chr20:62312446_C_T_chr20:62312498_G_A_chr20:62312515_G_T_chr20:62312708_C_T_chr20:62312725_C_T_chr20:62312726_G_A_chr20:62312734_C_T_chr20:62312737_A_G_chr20:62312747_G_A_chr20:62312889_G_A_chr20:62313102_A_G_chr20:62313131_C_T_chr20:62313144_C_G_chr20:62313149_C_T_chr20:62313174_C_T_chr20:62313195_C_T_chr20:62313201_C_T_chr20:62313327_C_T_chr20:62313400_C_T_chr20:62313408_G_A_chr20:62313418_C_T_chr20:62313438_G_A_chr20:62313445_G_A_chr20:62313663_G_C_chr20:62313684_C_T_chr20:62313708_G_A_chr20:62314313_C_G_chr20:62314327_C_A_chr20:62314370_G_A_chr20:62314409_C_T_chr20:62314410_G_A_chr20:62314419_C_T_chr20:62314429_G_C_chr20:62314560_G_A_chr20:62314569_T_C_chr20:62314577_A_G_chr20:62314671_G_A_chr20:62314679_C_T_chr20:62314703_T_C_chr20:62314840_C_T_chr20:62314843_G_A_chr20:62314888_G_A_chr20:62314929_G_A_chr20:62315040_C_T_chr20:62315060_A_G_chr20:62315100_G_A_chr20:62315117_A_G_chr20:62315142_G_A_chr20:62315148_C_T_chr20:62315205_C_T_chr20:62316889_G_A_chr20:62316898_G_A_chr20:62316929_C_T_chr20:62316965_C_T_chr20:62316998_G_A_chr20:62317409_G_A_chr20:62317429_G_A_chr20:62317481_C_T_chr20:62317490_G_A_chr20:62317669_G_A_chr20:62317690_A_G_chr20:62317759_G_C_chr20:62318471_G_A_chr20:62318507_G_A_chr20:62318525_G_A_chr20:62318547_C_A_chr20:62318642_G_A_chr20:62318899_C_T_chr20:62318900_G_A_chr20:62318924_G_A_chr20:62319684_C_T_chr20:62319764_A_C_chr20:62320660_G_A_chr20:62320777_G_A_chr20:62320793_G_T_chr20:62320810_G_A_chr20:62320849_G_A_chr20:62320869_A_G_chr20:62322088_C_T_chr20:62322091_A_G_chr20:62322094_G_A_chr20:62322132_G_A_chr20:62322144_C_G_chr20:62322148_G_A_chr20:62322292_C_T_chr20:62322317_G_A_chr20:62322359_C_T_chr20:62322363_C_A_chr20:62322365_G_T_chr20:62322413_G_A_chr20:62322418_C_T_chr20:62322675_G_A_chr20:62322678_G_A_chr20:62322687_C_T_chr20:62322711_C_T_chr20:62322744_G_C_chr20:62323456_G_A_chr20:62323465_T_G_chr20:62323468_C_T_chr20:62323482_T_C_chr20:62323505_G_C_chr20:62323534_G_A_chr20:62323546_G_A_chr20:62323557_G_A_chr20:62323560_A_C_chr20:62323567_C_T_chr20:62323573_C_T_chr20:62323578_A_T_chr20:62323777_G_A_chr20:62323780_C_T_chr20:62324186_C_T_chr20:62324460_G_A_chr20:62324469_C_T_chr20:62324470_G_A_chr20:62324532_C_T_chr20:62324542_C_T_chr20:62324553_T_A_chr20:62325333_G_A_chr20:62325458_C_T_chr20:62325506_C_T_chr20:62325507_G_A_chr20:62325522_G_A_chr20:62325524_G_A_chr20:62325536_C_T_chr20:62325537_G_A_chr20:62326881_G_A_chr20:62326884_C_T_chr20:62326915_G_A_chr20:62326932_A_C_chr20:62326966_C_T_chr20:62327367_G_A_chr20:62327536_C_T_chr20:62327537_G_A_chr20:62327555_G_A_chr20:62327560_C_T_chr20:62327561_G_A_chr20:62327566_G_A_chr20:62327587_C_T_chr20:62327588_G_A_chr20:62327635_C_T_chr20:62327916_C_T_chr20:62327918_G_A_chr20:62327940_G_A_chr20:62327964_C_T_chr20:62327984_C_T_chr20:62327985_G_A_chr20:62327987_C_T_chr20:62327988_G_A_chr20:62327997_C_T_chr20:62328323_C_T_chr20:62328386_G_A_chr20:62328392_G_C_chr20:62328394_C_G_chr20:62328409_G_A_chr20:62328416_C_T_chr20:62328442_C_T_chr20:62328882_C_T_chr20:62328883_G_A_chr20:62328931_C_T_chr20:62328945_G_A_chr20:62328967_C_T_chr20:62328970_G_C_chr20:62329024_C_T_chr20:62329030_G_A_chr20:62329160_C_T_chr20:62329187_T_C_chr20:62329195_G_A_chr20:62329241_C_T_chr20:62329791_G_A_chr20:62329805_C_T_chr20:62329820_A_G_chr20:62329824_C_T_chr20:62329836_C_T_chr20:62329841_A_T_chr20:62329859_C_T_chr20:62329863_C_T_chr20:62329889_T_C_chr20:62329907_T_C_chr20:62330499_C_T_chr20:62330500_G_A_chr20:62330524_C_T_chr20:62330537_G_T_chr20:62330608_C_T_chr20:62330780_T_C_chr20:62330798_C_T_chr20:62330802_G_A_chr20:62330855_G_A_chr20:62330867_G_A_chr20:62330912_G_A_chr20:62330915_T_C_chr20:62331051_C_T_chr20:62331127_G_GTGCTGCAGGCAGAGGGACGAGA_chr20:62332422_C_A_chr20:62332443_G_A_chr20:62332469_C_T_chr20:62332624_C_T_chr20:62332654_C_T_chr20:62332678_G_A_chr20:62333128_G_T_chr20:62333154_C_T_chr20:62333160_A_G_chr20:62333176_G_A_chr20:62333202_G_A_chr20:62333214_T_C_chr20:62333427_G_A_chr20:62333444_G_A_chr20:62333448_C_T_chr20:62333578_C_T_chr20:62333629_C_T_chr20:62333647_C_T_chr20:62333661_G_A_chr20:62333667_G_A_chr20:62333969_C_T_chr20:62333970_G_A_chr20:62333993_C_G_chr20:62333999_A_G_chr20:62334030_C_T_chr20:62334205_G_A_chr20:62334206_C_T_chr20:62334230_C_T_chr20:62334301_C_T_chr20:62334319_G_A_chr20:62334559_G_A_chr20:62334570_G_A_chr20:62335096_C_T_chr20:62336339_C_T_chr20:62336340_G_A_chr20:62336393_C_T_chr20:62336394_G_A_chr20:62336423_C_T_chr20:62336424_G_A_chr20:62336759_G_C_chr20:62337607_T_A_chr20:62337658_C_T_chr20:62337659_G_A_chr20:62337798_A_C_chr20:62337803_C_T_chr20:62337821_C_A_chr20:62337831_C_T_chr20:62337873_G_A_chr20:62337879_G_A_chr20:62337921_G_A_chr20:62337939_C_G_chr20:62338036_T_C_chr20:62338049_G_A_chr20:62338061_A_C_chr20:62338097_G_A_chr20:62338109_C_T_chr20:62338271_G_A_chr20:62338300_C_T_chr20:62338318_G_C_chr20:62338467_C_T_chr20:62338530_GGTTTGCACAGACAGC_G_chr20:62338530_G_T_chr20:62338546_G_A_chr20:62338566_C_T_chr20:62338567_G_A_chr20:62338573_C_CGT_chr20:62338591_C_A_chr20:62338594_C_T_chr20:62338609_C_G_chr20:62345823_A_G_chr20:62345830_C_T_chr20:62346108_C_T_chr20:62346117_A_C_chr20:62346129_G_A_chr20:62346150_G_A_chr20:62346177_C_T_chr20:62346521_G_A_chr20:62346527_C_T_chr20:62346547_C_T_chr20:62346548_G_A_chr20:62346550_T_C_chr20:62346569_G_A_chr20:62346584_C_T_chr20:62346593_G_A_chr20:62346738_C_T_chr20:62346747_G_A_chr20:62346922_C_T_chr20:62346954_G_A_chr20:62346955_G_A_chr20:62346970_C_T_chr20:62346997_C_T_chr20:62351693_TGGGGCCTCACCTGAAC_T_chr20:62351711_G_A_chr20:62351765_G_A_chr20:62351914_G_A_chr20:62351924_G_C_chr20:62351932_G_A_chr20:62351939_C_T_chr20:62351973_C_T_chr20:62351982_C_T_chr20:62351993_G_A_chr20:62351994_T_C_chr20:62352025_G_T_chr20:62352027_G_A_chr20:62352048_C_G_chr20:62352073_C_T_chr20:62352267_C_T_chr20:62352298_C_T_chr20:62352304_G_A_chr20:62352321_G_A_chr20:62356499_A_T_chr20:62362429_C_T_chr20:62362447_G_A_chr20:62366550_G_A_chr20:62366951_G_A_chr20:62366965_G_T_chr20:62366971_C_T_chr20:62366975_C_T_chr20:62367031_C_T_chr20:62367044_C_T_chr20:62367077_G_A_chr20:62367079_G_A_chr20:62367098_A_G_chr20:62367099_G_A_chr20:62367114_G_C;chr20:62306680_A_G;chr20:62308681_C_G;chr20:62311050_A_C;chr20:62311300_C_T;chr20:62311621_C_T;chr20:62312962_A_G;chr20:62313351_G_A;chr20:62314430_T_C;chr20:62314437_T_G;chr20:62314701_C_T;chr20:62315964_C_T;chr20:62316955_C_T;chr20:62317021_A_C;chr20:62317483_G_A;chr20:62317757_G_A;chr20:62318582_G_A;chr20:62320642_G_A;chr20:62322100_C_T;chr20:62322314_C_T;chr20:62322397_C_T;chr20:62322722_T_C;chr20:62323492_A_G;chr20:62325434_G_A;chr20:62327235_G_A;chr20:62327548_G_A;chr20:62327966_G_A;chr20:62328428_G_A;chr20:62330503_C_T;chr20:62330753_C_T;chr20:62334597_G_A;chr20:62335120_C_T;chr20:62336433_A_G;chr20:62337927_C_T;chr20:62346741_G_A;chr20:62351931_C_T;chr20:62352008_G_A;chr20:62362432_T_G	0.017921509861893;0.000324057196095111;0.000445578644630777;0.000283630470016207;0.000425445705024311;0.000263275142776135;0.000810142990237777;0.000243101981281147;0.000405153553196662;0.000283573020052664;0.000283550046583222;0.000263253817180349;0.000344296824368114;0.000384817920362944;0.000202708181302197;0.000826275562900227;0.000739189355673278;0.000303865164897496;0.000223232405227697;0.000202543952037592;0.000627911687259469;0.000246325642499384;0.000283791453823076;0.000243042897071333;0.000587282300526529;0.00030377901089554;0.000951918013529388;0.000951802349129202;0.000668286755771567;0.000263360479721243;0.000263285806869734;0.000627809955850784;0.00030377901089554;0.00076951115791179;0.000648166902977517;0.000243062588616569;0.000749321560209;0.000303840544482256	0.63085	0.814904	0.00465961	0.00969679	0.840705	0.629347	0.807577	0.00470057	0.00973916
ATP5PB_ENSG00000116459	0.841765	0	0	0	0	0	0	2	1	ultra_rare_collpase_chr1:111454257_G_A_chr1:111454282_A_G_chr1:111454297_G_A_chr1:111456223_G_A_chr1:111459491_G_A_chr1:111459500_T_A_chr1:111459529_C_T_chr1:111459530_G_A_chr1:111459539_A_G_chr1:111459542_A_G_chr1:111459569_G_A;chr1:111454319_A_G;chr1:111459472_G_A	0.000324004698068122;0.000222753229921834;0.000729010570653275	0.865456	0.710365	0.00758459	0.0447644	0.840168	0.864987	0.708245	0.00763702	0.0449158
ABHD16B_ENSG00000183260	0.841785	0	0	1	0	0	0	0	0	ultra_rare_collpase_chr20:63861805_CAGCTCCGCGAGCTGCCCGGCCAGCTCGCT_C_chr20:63862100_GCTGT_G_chr20:63862797_AC_A	6.07509e-05	NA	NA	NA	NA	0.841395	NA	NA	NA	NA
GTF3C1_ENSG00000077235	0.841946	0	0	0	0	0	0	2	3	ultra_rare_collpase_chr16:27461396_C_T_chr16:27461409_G_A_chr16:27462307_A_T_chr16:27462311_C_T_chr16:27462344_G_A_chr16:27462359_C_T_chr16:27462422_G_A_chr16:27464767_C_A_chr16:27465270_T_C_chr16:27465399_A_T_chr16:27465447_T_C_chr16:27469351_A_C_chr16:27469402_C_T_chr16:27469413_T_C_chr16:27469528_C_G_chr16:27470115_T_G_chr16:27470133_T_C_chr16:27470163_G_A_chr16:27470376_G_C_chr16:27470387_G_A_chr16:27471835_C_T_chr16:27471904_C_T_chr16:27486025_C_T_chr16:27486026_G_A_chr16:27486122_G_A_chr16:27488271_C_T_chr16:27488277_C_T_chr16:27488302_C_T_chr16:27488308_G_A_chr16:27488393_C_G_chr16:27488578_G_A_chr16:27489152_C_G_chr16:27489170_C_T_chr16:27489171_G_A_chr16:27489602_G_A_chr16:27489669_T_G_chr16:27489725_C_T_chr16:27492418_C_T_chr16:27492433_C_T_chr16:27492464_C_T_chr16:27492617_C_T_chr16:27492642_G_A_chr16:27493259_T_C_chr16:27494828_C_T_chr16:27494846_C_T_chr16:27494873_G_A_chr16:27494891_A_C_chr16:27494897_C_T_chr16:27494908_A_G_chr16:27495219_G_A_chr16:27495415_G_A_chr16:27497699_C_T_chr16:27497700_G_A_chr16:27498648_T_C_chr16:27505925_C_T_chr16:27506934_G_A_chr16:27507033_C_T_chr16:27507077_C_T_chr16:27508649_C_T_chr16:27511761_T_A_chr16:27511794_C_T_chr16:27511854_G_A_chr16:27528670_C_T_chr16:27528696_C_T_chr16:27538280_C_T_chr16:27538334_C_T;chr16:27461538_G_A;chr16:27486079_G_A;chr16:27533316_G_A;chr16:27533334_C_T	0.00309829492527642;0.000891446168807488;0.000283527076835838;0.000263253817180349;0.000486007047102183	0.80861	0.691087	-0.00541703	0.0223641	0.839599	0.807823	0.687741	-0.00546208	0.0224559
VWA5B1_ENSG00000158816	0.841976	0	0	0	0	0	0	3	2	ultra_rare_collpase_chr1:20290925_A_G_chr1:20308751_T_C_chr1:20310618_A_C_chr1:20310627_C_T_chr1:20310654_C_T_chr1:20310677_G_A_chr1:20310699_C_T_chr1:20312836_G_A_chr1:20312844_G_A_chr1:20312845_T_C_chr1:20312902_G_A_chr1:20312935_A_G_chr1:20312989_G_A_chr1:20314321_G_A_chr1:20314390_G_A_chr1:20314403_G_A_chr1:20314475_C_T_chr1:20314498_G_A_chr1:20314505_T_C_chr1:20314592_G_C_chr1:20317601_A_T_chr1:20317616_A_T_chr1:20317628_A_G_chr1:20317654_C_T_chr1:20317655_G_A_chr1:20317664_G_T_chr1:20318590_G_A_chr1:20318608_A_G_chr1:20318616_C_T_chr1:20318617_G_A_chr1:20318622_G_A_chr1:20318646_G_T_chr1:20318677_A_G_chr1:20318681_C_T_chr1:20318692_G_A_chr1:20318706_C_T_chr1:20319420_A_G_chr1:20319486_AAGAGC_A_chr1:20319487_A_G_chr1:20323368_C_T_chr1:20323375_G_A_chr1:20323404_G_A_chr1:20323419_T_C_chr1:20323491_A_G_chr1:20323498_G_A_chr1:20323505_G_A_chr1:20323524_C_T_chr1:20326037_A_G_chr1:20327945_T_C_chr1:20330280_T_A_chr1:20330360_C_T_chr1:20330361_G_A_chr1:20330871_G_A_chr1:20330978_C_T_chr1:20332808_G_T_chr1:20332811_G_T_chr1:20332818_T_C_chr1:20332892_C_T_chr1:20332893_G_A_chr1:20332905_A_G_chr1:20337662_GCGA_G_chr1:20337666_C_T_chr1:20337675_T_C_chr1:20337766_G_A_chr1:20337772_C_A_chr1:20337795_C_T_chr1:20342481_G_T_chr1:20342493_G_A_chr1:20342552_C_T_chr1:20342610_G_A_chr1:20343130_A_AC_chr1:20343130_A_C_chr1:20343242_G_T_chr1:20343254_C_G_chr1:20343259_T_TG_chr1:20343328_T_C_chr1:20343387_G_C_chr1:20345462_A_C_chr1:20345503_T_G_chr1:20345536_C_T_chr1:20348373_CTAAG_C_chr1:20352075_G_A_chr1:20352093_C_G_chr1:20352143_G_A_chr1:20353757_G_C_chr1:20353778_G_A_chr1:20353827_T_G_chr1:20353863_A_G_chr1:20353865_C_T_chr1:20353866_G_A_chr1:20353884_G_A_chr1:20354036_G_C_chr1:20354087_A_T_chr1:20354105_G_T_chr1:20354147_G_A_chr1:20354150_G_A_chr1:20354169_T_G_chr1:20354177_G_A_chr1:20354250_C_T;chr1:20312869_C_T;chr1:20314540_G_A;chr1:20336378_G_A;chr1:20337765_C_T	0.00437406342391965;0.000263264479546375;0.000263275142776135;0.000263264479546375;0.000465794483373162	0.721513	0.995862	-0.00816964	0.0229203	0.84127	0.72048	0.995788	-0.00823282	0.0230084
MEPCE_ENSG00000146834	0.842006	0	0	0	0	0	0	0	1	ultra_rare_collpase_chr7:100425029_C_T_chr7:100429379_A_AG_chr7:100429386_A_G_chr7:100429399_G_T_chr7:100429407_G_C_chr7:100429435_C_G_chr7:100429450_C_T_chr7:100429451_C_T_chr7:100429469_G_A_chr7:100429537_A_G_chr7:100429542_G_T_chr7:100429546_A_C_chr7:100429818_GGGTCTCGCGGGCCTCTTGTTTT_G_chr7:100429830_C_T_chr7:100429861_CGCACTTGGCGGGGAG_C_chr7:100429876_G_A_chr7:100429895_A_G_chr7:100429913_T_G_chr7:100430038_A_C_chr7:100430058_C_T_chr7:100430063_C_CCCG_chr7:100430079_A_C_chr7:100430127_G_A_chr7:100430158_C_T_chr7:100430444_T_TG_chr7:100433537_C_T	0.00111377	NA	NA	NA	NA	0.841261	NA	NA	NA	NA
SYNPR_ENSG00000163630	0.842024	0	0	0	0	0	0	1	2	ultra_rare_collpase_chr3:63244828_G_A_chr3:63244872_T_C_chr3:63244937_A_G_chr3:63278680_G_A_chr3:63328587_A_C_chr3:63343924_G_C_chr3:63351318_T_C_chr3:63404070_G_A_chr3:63404149_C_T_chr3:63404198_A_T_chr3:63404204_T_C_chr3:63404315_A_G_chr3:63427215_T_A_chr3:63443249_C_A_chr3:63443325_T_G_chr3:63443416_A_C_chr3:63443468_C_T_chr3:63444340_C_T_chr3:63480947_A_G_chr3:63556589_C_T_chr3:63556640_G_A_chr3:63556668_A_G_chr3:63556680_C_T_chr3:63556715_C_T_chr3:63586160_G_T_chr3:63609200_G_A_chr3:63609210_C_T_chr3:63609215_G_T_chr3:63615300_C_T_chr3:63615330_A_C_chr3:63615431_G_A;chr3:63442788_T_G;chr3:63615462_C_T	0.00137701996678952;0.000303754404438864;0.000486007047102183	0.714474	1	-0.012747	0.0348418	0.841299	0.71345	1	-0.0128424	0.0349715
WDR6_ENSG00000178252	0.842059	0	0	1	0	0	0	0	0	ultra_rare_collpase_chr3:49007370_C_A_chr3:49014447_C_T	6.07509e-05	NA	NA	NA	NA	0.841667	NA	NA	NA	NA
POU2F2_ENSG00000028277	0.842062	0	0	0	0	0	1	6	3	ultra_rare_collpase_chr19:42086955_C_T_chr19:42087173_T_C_chr19:42087223_A_C_chr19:42088193_A_G_chr19:42088204_C_T_chr19:42088469_G_A_chr19:42088574_T_G_chr19:42089158_C_T_chr19:42089186_A_G_chr19:42089769_T_C_chr19:42091555_A_G_chr19:42091568_G_A_chr19:42092105_G_A_chr19:42092133_T_G_chr19:42092144_G_A_chr19:42092180_T_C_chr19:42092183_A_G_chr19:42092243_G_A_chr19:42093837_C_T_chr19:42093865_G_A_chr19:42096191_G_T_chr19:42099541_C_T_chr19:42099546_C_T_chr19:42099564_A_G_chr19:42099717_T_C_chr19:42116938_G_A_chr19:42116953_G_C_chr19:42117276_T_C_chr19:42117308_G_A_chr19:42117323_G_A_chr19:42117333_G_T_chr19:42121903_T_TG_chr19:42121904_G_C_chr19:42121933_C_T_chr19:42121940_A_G_chr19:42122160_G_T_chr19:42122166_G_A_chr19:42122373_C_T_chr19:42122525_G_A_chr19:42122537_C_T_chr19:42129465_A_C_chr19:42129487_T_TC_chr19:42129494_G_A_chr19:42129524_C_T_chr19:42129540_A_T_chr19:42129686_G_A_chr19:42132419_G_A_chr19:42132429_G_C_chr19:42132460_C_A_chr19:42132477_C_T_chr19:42133276_G_A_chr19:42133359_T_C_chr19:42133360_G_C_chr19:42134716_G_A_chr19:42134740_C_A_chr19:42134741_G_A_chr19:42134757_G_A_chr19:42134779_C_T_chr19:42134815_G_A_chr19:42134835_C_T_chr19:42134836_G_A_chr19:42134852_G_A_chr19:42134877_G_A_chr19:42134899_A_G_chr19:42150366_G_T_chr19:42150535_G_C_chr19:42150560_G_A_chr19:42150651_T_C_chr19:42150726_C_T_chr19:42151155_G_A_chr19:42151193_G_A_chr19:42152425_C_T_chr19:42152466_C_T_chr19:42152496_C_T_chr19:42152513_C_T_chr19:42152544_C_T_chr19:42154067_G_A_chr19:42154152_T_C_chr19:42154160_T_G_chr19:42154167_T_G_chr19:42154171_T_G_chr19:42161860_C_T_chr19:42161869_T_C_chr19:42161902_T_G_chr19:42161934_C_T_chr19:42161943_G_A_chr19:42161945_G_A_chr19:42161963_C_T_chr19:42161964_G_A_chr19:42161980_G_A_chr19:42162019_C_T_chr19:42162043_G_A_chr19:42163372_A_G_chr19:42163397_T_C_chr19:42169972_C_T_chr19:42169996_G_T_chr19:42175961_A_C_chr19:42176054_A_C_chr19:42176837_G_A_chr19:42176867_C_T_chr19:42176903_G_A_chr19:42176921_C_T_chr19:42177013_CGCGG_C_chr19:42177014_G_A_chr19:42177048_G_GAGGGAGGA_chr19:42177132_C_T_chr19:42177243_A_G_chr19:42177245_C_T_chr19:42177274_C_G_chr19:42177275_G_A_chr19:42177309_C_T_chr19:42177312_C_A_chr19:42177413_G_C_chr19:42177420_A_G_chr19:42177433_G_A_chr19:42177438_G_GA_chr19:42177504_CAGAGACACAG_C;chr19:42089172_G_A;chr19:42092150_G_A;chr19:42099724_C_T;chr19:42117269_G_A;chr19:42129591_C_T;chr19:42161971_C_T;chr19:42163399_T_C;chr19:42170003_G_A;chr19:42176192_C_G	0.00562958162893362;0.000303865164897496;0.000365942912905587;0.000303754404438864;0.000405055087491899;0.000243023208716432;0.000486007047102183;0.000425290615253757;0.00020262603339277;0.000344268934791414	0.687929	0.985603	-0.00738142	0.018377	0.841334	0.686828	0.985218	-0.00743629	0.0184449
APBB3_ENSG00000113108	0.842119	0	0	1	0	0	0	0	0	ultra_rare_collpase_chr5:140558785_G_A_chr5:140560755_C_G_chr5:140561437_G_A	6.07509e-05	NA	NA	NA	NA	0.841775	NA	NA	NA	NA
ZC3H12B_ENSG00000102053	0.842212	0	0	0	0	0	0	1	1	ultra_rare_collpase_chrX:65489335_G_T_chrX:65501999_G_A_chrX:65502061_C_T_chrX:65502062_G_A_chrX:65502128_C_T_chrX:65502428_G_A_chrX:65502551_G_A_chrX:65502709_C_T_chrX:65502893_C_T_chrX:65502914_C_T_chrX:65503080_G_T_chrX:65512844_G_C;chrX:65502412_C_T	0.000688509983394759;0.00036497830406748	0.828801	0.726746	0.00862977	0.0399083	0.840773	0.828191	0.724909	0.00869169	0.0400498
AL445989.1_ENSG00000237378	0.842225	0	1	0	0	0	0	0	0	ultra_rare_collpase_chr13:63746986_T_A	4.05006e-05	NA	NA	NA	NA	0.841723	NA	NA	NA	NA
MIER1_ENSG00000198160	0.842262	0	0	0	0	0	0	2	3	ultra_rare_collpase_chr1:66924925_G_A_chr1:66924945_G_A_chr1:66924975_G_C_chr1:66924978_G_T_chr1:66925014_C_G_chr1:66925017_G_A_chr1:66925047_G_A_chr1:66925049_CGGTGGCGGCAGCAGCGAA_C_chr1:66925052_TGGCGGCAGCAGCGAAGGTGGC_T_chr1:66925052_T_TGGCGGCAGCAGCGAAGGTGGC_chr1:66925083_A_G_chr1:66925227_C_G_chr1:66925287_G_A_chr1:66925368_G_C_chr1:66925378_C_T_chr1:66926117_T_C_chr1:66926126_C_G_chr1:66926188_G_A_chr1:66926213_T_C_chr1:66926217_A_G_chr1:66926229_C_T_chr1:66928929_ACTGT_A_chr1:66930376_C_G_chr1:66930414_C_T_chr1:66930420_C_T_chr1:66930515_C_A_chr1:66930520_G_A_chr1:66930623_C_T_chr1:66946177_A_G_chr1:66946207_A_G_chr1:66946225_G_A_chr1:66958065_G_A_chr1:66958089_A_T_chr1:66958131_G_T_chr1:66958136_GGAAGAGGAA_G_chr1:66958167_G_T_chr1:66958203_T_C_chr1:66958851_G_A_chr1:66958903_A_G_chr1:66958953_C_T_chr1:66958954_G_A_chr1:66958959_C_T_chr1:66958963_G_A_chr1:66959744_GTAGT_G_chr1:66972957_A_G_chr1:66984644_G_A_chr1:66984663_G_T_chr1:66984700_G_A_chr1:66984706_G_C_chr1:66984733_G_A_chr1:66984736_C_T_chr1:66984737_A_G_chr1:66984797_G_A_chr1:66984836_C_T_chr1:66985757_A_G_chr1:66985913_T_A_chr1:66987652_A_AT_chr1:66987652_A_G;chr1:66930224_G_C;chr1:66930274_G_GCGGCGGGAGCGGCAGAGA;chr1:66930317_TGA_T;chr1:66930503_G_T	0.00255153699728646;0.000283618978161339;0.000263253817180349;0.000627835385612443;0.000607705708382287	0.845838	0.689712	-0.00450869	0.0231892	0.839818	0.845176	0.686204	-0.00454736	0.0232868
NSMF_ENSG00000165802	0.842297	0	0	0	0	0	0	0	2	ultra_rare_collpase_chr9:137449402_C_T_chr9:137449435_G_A_chr9:137449449_C_T_chr9:137449635_C_T_chr9:137450005_C_T_chr9:137450199_C_T_chr9:137452423_C_T_chr9:137452565_C_T_chr9:137452754_G_A_chr9:137452799_G_A_chr9:137453061_C_T_chr9:137453082_C_T_chr9:137453084_G_A_chr9:137453125_G_A_chr9:137453136_C_T_chr9:137453153_G_A_chr9:137453739_G_A_chr9:137453744_G_A_chr9:137454403_C_T_chr9:137455186_G_A_chr9:137455253_C_T_chr9:137455269_C_T_chr9:137455286_C_G_chr9:137455291_C_T_chr9:137455292_G_A_chr9:137455310_G_A_chr9:137455355_G_A_chr9:137456472_G_A_chr9:137456477_G_A_chr9:137457448_C_T_chr9:137457449_G_A_chr9:137457452_G_A_chr9:137457487_C_T_chr9:137457500_G_T_chr9:137457553_C_T_chr9:137457569_T_C_chr9:137457604_C_T_chr9:137457634_T_TGGTGAG_chr9:137457647_G_A_chr9:137457688_G_A_chr9:137457806_C_T_chr9:137457845_C_T_chr9:137457870_G_A_chr9:137458232_G_T_chr9:137458526_T_C_chr9:137459032_C_T_chr9:137459044_G_A_chr9:137460672_C_A_chr9:137460711_C_T_chr9:137461577_A_G_chr9:137461987_C_T_chr9:137461995_C_T_chr9:137462004_A_G_chr9:137462182_G_C_chr9:137462217_A_G_chr9:137462223_C_T_chr9:137462228_G_C_chr9:137462232_G_C_chr9:137462234_C_T_chr9:137462235_G_A_chr9:137462334_G_C_chr9:137462713_C_T_chr9:137462743_G_A_chr9:137462752_T_C_chr9:137462822_G_A_chr9:137462833_G_A_chr9:137463481_G_A_chr9:137463490_C_T_chr9:137463510_C_T_chr9:137464140_C_T_chr9:137464141_G_A_chr9:137464162_C_T;chr9:137455255_C_T	0.00342229962334454;0.000830262038799563	0.983076	0.743983	-0.000585242	0.0275893	0.84062	0.982956	0.741691	-0.000589945	0.0276154
CLIP1_ENSG00000130779	0.842411	0	0	0	0	0	0	9	1	ultra_rare_collpase_chr12:122272960_C_T_chr12:122273027_C_T_chr12:122273074_T_C_chr12:122274063_C_T_chr12:122276437_A_G_chr12:122276443_T_C_chr12:122278858_C_T_chr12:122278908_T_C_chr12:122279051_C_T_chr12:122279674_G_A_chr12:122281045_C_T_chr12:122282556_A_C_chr12:122282598_G_A_chr12:122282748_C_A_chr12:122282915_G_A_chr12:122309912_T_C_chr12:122316833_T_C_chr12:122319248_G_C_chr12:122319335_G_A_chr12:122322223_T_C_chr12:122322409_A_G_chr12:122322410_G_A_chr12:122322973_T_TG_chr12:122323387_T_A_chr12:122323400_G_A_chr12:122323531_T_A_chr12:122323768_T_C_chr12:122324266_A_G_chr12:122328338_C_T_chr12:122332999_C_T_chr12:122333009_C_T_chr12:122333074_T_A_chr12:122333108_C_G_chr12:122333140_A_G_chr12:122334051_C_G_chr12:122336712_GCT_G_chr12:122340866_G_A_chr12:122341066_A_G_chr12:122341187_C_T_chr12:122341294_G_T_chr12:122341420_G_A_chr12:122341606_A_G_chr12:122341672_C_T_chr12:122347502_A_G_chr12:122347552_C_T_chr12:122347752_G_A_chr12:122349765_A_G_chr12:122351049_T_C_chr12:122351131_T_C_chr12:122351143_G_T_chr12:122355129_C_T_chr12:122355294_G_A_chr12:122360997_C_A_chr12:122361025_G_A_chr12:122361051_C_T_chr12:122361068_A_G_chr12:122361071_C_T_chr12:122364050_C_T_chr12:122364065_T_A_chr12:122364100_C_A_chr12:122377403_C_T_chr12:122377442_C_G_chr12:122377465_T_G_chr12:122377603_G_A_chr12:122377642_T_C_chr12:122377726_C_T_chr12:122377741_G_A_chr12:122377760_T_C_chr12:122377868_C_A_chr12:122380408_G_C_chr12:122380428_G_A_chr12:122380450_C_G_chr12:122421682_G_A_chr12:122421720_A_G_chr12:122422221_A_T_chr12:122422226_T_G_chr12:122422583_GCCGCCTC_G;chr12:122272966_T_C;chr12:122282584_G_A;chr12:122324374_G_A;chr12:122333066_T_G;chr12:122340752_C_A;chr12:122341127_C_T;chr12:122352763_C_T;chr12:122363989_C_G;chr12:122422223_G_A	0.00332104815519825;0.000263264479546375;0.000303754404438864;0.000263253817180349;0.000324004698068122;0.000364505285326637;0.000303754404438864;0.000303754404438864;0.000303754404438864;0.000283699440706817	0.673563	0.761879	0.00788867	0.0187262	0.84141	0.672062	0.757023	0.00796557	0.0188169
PARP12_ENSG00000059378	0.842422	0	0	0	0	0	0	5	1	ultra_rare_collpase_chr7:140020038_T_C_chr7:140020040_G_A_chr7:140024657_T_G_chr7:140024712_C_T_chr7:140024753_G_A_chr7:140024759_C_T_chr7:140024760_G_A_chr7:140024805_G_A_chr7:140024845_G_A_chr7:140026203_C_T_chr7:140026299_G_A_chr7:140026308_C_T_chr7:140028639_A_G_chr7:140034283_C_T_chr7:140037786_G_A_chr7:140041638_A_G_chr7:140054664_T_A_chr7:140057068_T_C_chr7:140057915_G_A_chr7:140057966_A_G_chr7:140062734_CGCGTCGGCGCTCAAGCCCATCCGCAA_C_chr7:140062807_A_G_chr7:140062820_C_A;chr7:140020077_A_G;chr7:140024329_A_G;chr7:140024696_T_A;chr7:140027384_G_A;chr7:140054682_C_T	0.000951763800575108;0.000324201653428432;0.000243003523551091;0.000222816399286988;0.000222762251923856;0.000222753229921834	0.686999	0.670714	0.0133449	0.0331196	0.829575	0.683197	0.653966	0.0136877	0.0335397
NOVA1_ENSG00000139910	0.842426	0	0	0	0	0	0	4	5	ultra_rare_collpase_chr14:26443151_G_C_chr14:26443256_G_A_chr14:26443328_T_C_chr14:26443382_A_G_chr14:26443464_T_C_chr14:26444241_T_C_chr14:26444311_T_C_chr14:26444325_A_G_chr14:26444337_TTAAAG_T_chr14:26444418_T_G_chr14:26444521_A_G_chr14:26444539_A_G_chr14:26444555_C_G_chr14:26444579_G_A_chr14:26444706_A_G_chr14:26444711_T_C_chr14:26444742_T_C_chr14:26444787_T_G_chr14:26444960_T_C_chr14:26444985_C_G_chr14:26445026_T_C_chr14:26445052_C_T_chr14:26445068_T_C_chr14:26445104_T_A_chr14:26445156_G_T_chr14:26445699_A_G_chr14:26445799_T_A_chr14:26445803_A_G_chr14:26445873_G_A_chr14:26446479_G_A_chr14:26446480_A_C_chr14:26448093_C_T_chr14:26448270_G_C_chr14:26448344_G_A_chr14:26448436_AGCT_A_chr14:26448480_C_T_chr14:26448593_A_G_chr14:26448594_C_T_chr14:26448618_A_G_chr14:26448635_G_C_chr14:26448659_G_C_chr14:26448667_A_G_chr14:26448972_A_T_chr14:26448984_T_C_chr14:26448996_T_C_chr14:26472289_G_T_chr14:26472328_C_T_chr14:26472372_G_A_chr14:26480042_C_A_chr14:26480062_C_T_chr14:26549673_A_C_chr14:26549753_T_C_chr14:26549873_T_C_chr14:26588417_T_C_chr14:26588476_G_A_chr14:26590237_G_C_chr14:26590286_C_G_chr14:26593793_ATGAAAAGGCATT_A_chr14:26593804_T_A_chr14:26593891_A_G_chr14:26593898_ATTTCAT_A_chr14:26593979_A_G_chr14:26594400_A_T_chr14:26594962_T_C_chr14:26595057_T_C_chr14:26595402_G_T_chr14:26595513_A_G_chr14:26595549_G_A_chr14:26596228_T_A_chr14:26596261_T_C_chr14:26596542_T_C_chr14:26596582_G_C_chr14:26596588_T_C_chr14:26596674_G_A_chr14:26596756_A_G_chr14:26596770_G_C_chr14:26596775_G_GGCAT_chr14:26596776_G_A_chr14:26596870_C_T_chr14:26596907_A_C_chr14:26596922_G_C_chr14:26596935_C_G_chr14:26596995_G_T_chr14:26596999_T_C_chr14:26597029_G_C_chr14:26597081_A_G_chr14:26597119_AGGCGCGGGGCAGGTGCAGGGGAGGG_A_chr14:26597128_G_A_chr14:26597145_G_A_chr14:26597187_G_C_chr14:26597262_G_A_chr14:26597265_G_A_chr14:26597272_G_C_chr14:26597350_C_G_chr14:26597401_G_T_chr14:26597481_T_C_chr14:26597490_TTTTTC_T_chr14:26597572_A_G_chr14:26597581_T_C_chr14:26597599_ATG_A_chr14:26597623_G_A_chr14:26597628_G_A_chr14:26597686_G_A_chr14:26597837_G_C_chr14:26597844_CGAG_C_chr14:26597853_G_A_chr14:26597899_G_A_chr14:26598006_C_T_chr14:26598010_C_G;chr14:26444780_G_T;chr14:26472292_T_C;chr14:26590200_G_A;chr14:26595098_T_C;chr14:26595853_T_C;chr14:26596272_T_A;chr14:26597374_G_A;chr14:26597593_A_C	0.00471831841561703;0.000364520048602673;0.000344268934791414;0.000364505285326637;0.000445506459843668;0.000972014094204366;0.000567008221619213;0.000526507634360698;0.000389105058365759	0.665477	0.760866	-0.00696914	0.0161187	0.841382	0.663954	0.756138	-0.00703664	0.0161963
RTL5_ENSG00000242732	0.842476	0	0	1	0	0	0	0	0	ultra_rare_collpase_chrX:72128163_C_T_chrX:72129869_CCT_C_chrX:72130010_G_A	6.07509e-05	NA	NA	NA	NA	0.842101	NA	NA	NA	NA
DNAJC16_ENSG00000116138	0.842561	0	0	0	0	0	0	1	2	ultra_rare_collpase_chr1:15536478_C_T_chr1:15536482_C_G_chr1:15536484_A_G_chr1:15536571_C_T_chr1:15536577_C_T_chr1:15536641_G_A_chr1:15536643_C_T_chr1:15536658_G_A_chr1:15536665_A_G_chr1:15536772_G_A_chr1:15536774_G_T_chr1:15544417_T_C_chr1:15544437_C_T_chr1:15544468_C_T_chr1:15544494_G_A_chr1:15544504_CCTT_C_chr1:15546767_G_A_chr1:15546872_G_A_chr1:15548408_A_G_chr1:15548417_G_T_chr1:15559530_G_A_chr1:15559537_G_A_chr1:15559545_A_G_chr1:15559617_A_G_chr1:15559646_C_T_chr1:15562237_T_G_chr1:15562264_G_A_chr1:15563947_C_T_chr1:15563948_G_A_chr1:15564047_G_A_chr1:15564053_A_G_chr1:15564097_G_A_chr1:15564112_G_A_chr1:15565919_G_C_chr1:15565947_A_T_chr1:15565967_C_A_chr1:15565974_G_A_chr1:15565986_G_T_chr1:15566099_G_A_chr1:15566111_C_T;chr1:15562149_G_A;chr1:15568175_TGA_T	0.00202502936292576;0.00052652895909275;0.000283504110809607	1	0.726546	-1.00656e-05	Inf	0.840624	1	0.723799	-1.01398e-05	Inf
PJVK_ENSG00000204311	0.842581	0	0	1	0	0	0	0	0	ultra_rare_collpase_chr2:178454526_C_T_chr2:178460440_G_T	6.07509e-05	NA	NA	NA	NA	0.842235	NA	NA	NA	NA
LGMN_ENSG00000100600	0.842627	0	0	0	0	0	0	2	3	ultra_rare_collpase_chr14:92704323_T_C_chr14:92704348_T_C_chr14:92704680_C_T_chr14:92706514_CG_C_chr14:92706514_C_T_chr14:92706623_T_TA_chr14:92709748_A_G_chr14:92709815_G_A_chr14:92709823_G_C_chr14:92709830_G_A_chr14:92711661_T_G_chr14:92711699_G_A_chr14:92711844_G_A_chr14:92711859_T_C_chr14:92711863_C_T_chr14:92711878_C_T_chr14:92711886_G_A_chr14:92711891_C_A_chr14:92711922_G_A_chr14:92711934_T_G_chr14:92712819_G_A_chr14:92712867_A_G_chr14:92714435_C_T_chr14:92716152_C_T_chr14:92716194_C_G_chr14:92716214_G_T_chr14:92717402_A_G_chr14:92717426_T_C_chr14:92718760_C_A_chr14:92718769_C_T_chr14:92718811_G_A;chr14:92704674_C_T;chr14:92706490_G_C;chr14:92706626_G_A;chr14:92717388_T_C	0.00137701996678952;0.000567008221619213;0.000445524503847712;0.000222762251923856;0.000222753229921834	0.94877	0.684283	-0.00187568	0.0291928	0.839957	0.948506	0.680567	-0.00189241	0.029302
AL391650.1_ENSG00000236782	0.842651	0	0	0	0	1	0	0	0	ultra_rare_collpase_chr1:26171337_T_G_chr1:26171652_G_A	0.000101251	NA	NA	NA	NA	0.842419	NA	NA	NA	NA
RXFP3_ENSG00000182631	0.842754	0	0	0	0	0	2	0	2	ultra_rare_collpase_chr5:33936880_A_G_chr5:33937089_A_G_chr5:33937124_C_A_chr5:33937201_T_C_chr5:33937248_G_A_chr5:33937297_C_T_chr5:33937300_C_A_chr5:33937453_C_T_chr5:33937488_C_T_chr5:33937600_A_G_chr5:33937611_G_A_chr5:33937729_T_C_chr5:33937731_G_A_chr5:33937796_C_G_chr5:33937798_A_G_chr5:33937885_G_A_chr5:33937912_T_C_chr5:33937920_C_T_chr5:33937930_G_T_chr5:33938009_G_A_chr5:33938028_G_T_chr5:33938100_G_C;chr5:33936995_CGTGGTGTACTGG_C;chr5:33937531_TG_T;chr5:33937668_G_T	0.00115426673686768;0.000202511138112596;0.000202519340597027;0.000526635608669232	0.697388	0.753109	0.0128851	0.0331364	0.841795	0.69607	0.750152	0.0130029	0.033287
ADHFE1_ENSG00000147576	0.842768	0	0	0	0	0	1	7	1	ultra_rare_collpase_chr8:66429148_T_G_chr8:66429240_G_A_chr8:66429266_C_T_chr8:66429303_G_A_chr8:66429424_G_A_chr8:66429441_C_G_chr8:66429442_C_A_chr8:66429514_A_C_chr8:66429559_G_A_chr8:66429583_A_G_chr8:66429685_A_G_chr8:66429744_G_T_chr8:66429748_G_T_chr8:66429850_C_T_chr8:66429853_A_G_chr8:66429854_G_A_chr8:66429857_G_C_chr8:66429867_C_T_chr8:66429978_G_C_chr8:66430094_CAAGAGGAAAGGGGGCCCGCCCAGCCAGGGAGGG_C_chr8:66432514_G_A_chr8:66432539_G_A_chr8:66432557_G_A_chr8:66432569_G_GCGCAGCGTGAGTGCGGGGCC_chr8:66442825_CA_C_chr8:66444392_G_C_chr8:66444709_C_T_chr8:66444742_A_T_chr8:66445271_C_A_chr8:66445285_T_G_chr8:66445310_C_G_chr8:66445363_C_T_chr8:66448874_C_T_chr8:66448886_A_G_chr8:66448904_T_C_chr8:66448936_C_T_chr8:66448945_G_A_chr8:66451973_C_T_chr8:66451994_G_A_chr8:66452023_C_T_chr8:66452024_G_A_chr8:66452038_G_A_chr8:66452039_G_A_chr8:66452075_C_T_chr8:66452086_G_A_chr8:66452104_AG_A_chr8:66452106_G_T_chr8:66454076_A_G_chr8:66454108_G_A_chr8:66454126_A_G_chr8:66454129_G_A_chr8:66454139_A_T_chr8:66456853_G_C_chr8:66456869_G_A_chr8:66457073_C_T_chr8:66457095_C_T_chr8:66457115_T_C_chr8:66457119_C_T_chr8:66457140_G_A_chr8:66460418_T_C_chr8:66460455_C_A_chr8:66468278_A_C_chr8:66468323_C_G_chr8:66468338_A_G_chr8:66468346_G_GT_chr8:66472751_A_T;chr8:66429216_G_A;chr8:66429457_G_A;chr8:66429475_A_T;chr8:66430038_A_T;chr8:66430062_A_G;chr8:66432532_C_T;chr8:66457104_C_T;chr8:66468272_A_G	0.00309829492527642;0.000324122842557329;0.000202527543745949;0.000303791315618924;0.000303803621339166;0.000324044069993519;0.000364505285326637;0.000222762251923856;0.000364505285326637	0.674655	0.942346	-0.00903347	0.0215202	0.842064	0.673599	0.941182	-0.00909561	0.0215938
LAMTOR4_ENSG00000188186	0.842778	0	0	1	0	0	0	0	0	ultra_rare_collpase_chr7:100149514_C_T_chr7:100153938_C_T	6.07509e-05	NA	NA	NA	NA	0.842389	NA	NA	NA	NA
LDLR_ENSG00000130164	0.842798	0	0	0	0	0	0	2	3	ultra_rare_collpase_chr19:11100246_G_A_chr19:11100294_G_A_chr19:11100340_C_T_chr19:11102705_C_T_chr19:11102706_G_A_chr19:11102741_G_A_chr19:11102765_G_A_chr19:11102774_G_A_chr19:11102787_G_A_chr19:11105243_G_A_chr19:11105549_C_T_chr19:11106579_C_T_chr19:11106580_G_A_chr19:11106588_G_A_chr19:11106627_C_T_chr19:11106639_C_T_chr19:11107433_G_A_chr19:11107436_G_A_chr19:11107481_C_T_chr19:11107484_G_A_chr19:11107506_A_C_chr19:11107514_G_A_chr19:11110658_A_G_chr19:11110660_G_A_chr19:11110714_G_A_chr19:11110738_G_A_chr19:11111519_G_A_chr19:11113286_G_A_chr19:11113307_C_T_chr19:11113308_G_A_chr19:11113370_A_C_chr19:11113420_G_C_chr19:11113447_C_T_chr19:11113608_G_A_chr19:11113722_G_A_chr19:11116095_T_G_chr19:11116900_C_T_chr19:11116918_G_A_chr19:11116928_G_A_chr19:11116930_G_T_chr19:11116936_C_T_chr19:11116970_C_A_chr19:11120122_G_A_chr19:11120436_C_T_chr19:11120478_C_T_chr19:11120488_G_A_chr19:11120501_G_A_chr19:11123315_C_T_chr19:11128071_T_C_chr19:11129571_G_C_chr19:11129633_A_G_chr19:11131285_A_G_chr19:11131289_G_T_chr19:11131312_C_T_chr19:11131535_G_GC;chr19:11107403_G_A;chr19:11111538_A_C;chr19:11116969_G_T;chr19:11129602_G_A	0.00243003523551092;0.000546757927989956;0.000222870572979982;0.000445524503847712;0.000283527076835838	0.68405	0.830137	0.009476	0.0232858	0.841735	0.682533	0.827297	0.00957207	0.0234031
ZFP42_ENSG00000179059	0.842858	0	0	0	0	0	2	0	1	ultra_rare_collpase_chr4:188003003_G_A_chr4:188003379_C_T_chr4:188003523_A_G_chr4:188003613_A_G_chr4:188003618_G_A_chr4:188003710_TACGAACAAGA_T;chr4:188003559_G_A;chr4:188003639_C_T	0.000202502936292576;0.000607533414337789;0.000202511138112596	0.800018	0.715061	0.0117715	0.0464681	0.840921	0.799321	0.712326	0.0118548	0.046631
TMEM53_ENSG00000126106	0.842863	0	0	1	0	0	0	0	0	ultra_rare_collpase_chr1:44660170_T_C_chr1:44660226_C_A_chr1:44660257_G_A	6.07509e-05	NA	NA	NA	NA	0.842536	NA	NA	NA	NA
HPR_ENSG00000261701	0.842898	0	0	0	0	0	0	1	2	ultra_rare_collpase_chr16:72074304_CCT_C_chr16:72074340_C_T_chr16:72074370_C_T_chr16:72074386_G_T_chr16:72076314_C_T_chr16:72076324_C_T_chr16:72076342_G_A_chr16:72076459_C_T_chr16:72076554_G_A_chr16:72076577_C_G_chr16:72076600_T_C_chr16:72076603_G_A_chr16:72076651_C_T_chr16:72076671_A_G_chr16:72076795_A_G_chr16:72076822_G_A_chr16:72076860_C_A_chr16:72076873_C_A_chr16:72076898_C_G_chr16:72076924_C_T_chr16:72076927_G_A_chr16:72076947_G_A_chr16:72076948_A_G_chr16:72076971_G_A_chr16:72077054_G_A;chr16:72076510_T_C;chr16:72076884_G_A	0.00125551820501397;0.000627759102506986;0.000405022276225192	0.791932	0.70011	0.00836981	0.0317275	0.841071	0.791178	0.697717	0.00843143	0.031843
BBOX1_ENSG00000129151	0.84293	0	0	0	0	0	0	2	2	ultra_rare_collpase_chr11:27055581_C_T_chr11:27055582_G_A_chr11:27057213_T_A_chr11:27057232_G_A_chr11:27057257_G_GA_chr11:27084882_T_C_chr11:27093180_G_A_chr11:27093181_G_A_chr11:27093191_C_T_chr11:27093207_T_G_chr11:27093213_T_C_chr11:27093275_G_A_chr11:27115464_A_G_chr11:27115480_G_A_chr11:27119649_G_A_chr11:27119689_G_A_chr11:27125670_C_CA_chr11:27125818_C_T_chr11:27127302_T_A_chr11:27127320_G_A_chr11:27127344_A_G_chr11:27127349_G_A_chr11:27127358_G_C;chr11:27057305_G_GT;chr11:27093183_G_T;chr11:27115453_C_T	0.00107326556235065;0.000303766707168894;0.000222753229921834;0.000587258515248471	0.690545	0.891844	-0.0135458	0.0340249	0.842107	0.68947	0.890575	-0.0136449	0.0341485
AAGAB_ENSG00000103591	0.843017	0	0	0	0	0	0	2	1	ultra_rare_collpase_chr15:67202852_A_G_chr15:67202868_C_T_chr15:67202877_C_T_chr15:67203547_C_T_chr15:67203566_T_G_chr15:67203571_G_T_chr15:67203574_C_T_chr15:67203585_G_A_chr15:67204050_T_C_chr15:67204103_G_A_chr15:67204120_T_A_chr15:67209515_A_G_chr15:67231842_A_T_chr15:67231882_G_C_chr15:67236060_G_A_chr15:67236495_G_C_chr15:67236733_T_C_chr15:67236816_G_C_chr15:67236818_T_C_chr15:67243047_A_G_chr15:67254574_C_T_chr15:67254624_G_A_chr15:67254631_T_C_chr15:67254936_A_C_chr15:67254950_G_A;chr15:67203588_G_A;chr15:67236015_C_T	0.00113401644323843;0.000283504110809607;0.000405005872585152	0.713834	1	-0.0127315	0.034718	0.842165	0.712647	1	-0.0128418	0.0348675
NPM2_ENSG00000158806	0.843049	0	0	0	0	0	1	1	1	ultra_rare_collpase_chr8:22025473_C_CA_chr8:22025656_G_A_chr8:22025666_C_A_chr8:22025741_T_C_chr8:22025771_T_C_chr8:22033160_CCA_C_chr8:22033179_G_A_chr8:22033196_G_A_chr8:22033202_C_T_chr8:22034258_C_T_chr8:22034509_GA_G_chr8:22034509_G_A_chr8:22034509_G_GA_chr8:22036515_C_G;chr8:22033178_C_T;chr8:22034118_A_G	0.000729010570653275;0.000202527543745949;0.000263285806869734	0.754101	0.718419	0.014762	0.0471272	0.841148	0.753267	0.715716	0.0148651	0.0472907
NKAIN4_ENSG00000101198	0.84307	0	0	0	0	0	1	0	2	ultra_rare_collpase_chr20:63244066_CACAG_C_chr20:63247630_A_G_chr20:63247716_C_T_chr20:63247721_G_A_chr20:63247739_G_A_chr20:63247775_C_T_chr20:63248823_G_A_chr20:63248826_C_A_chr20:63248855_A_G_chr20:63249949_G_A_chr20:63249955_G_A_chr20:63250009_T_C_chr20:63254398_A_C;chr20:63249954_C_T;chr20:63250000_G_A	0.000688509983394759;0.000648035641960308;0.000202519340597027	0.917379	0.712334	-0.00407766	0.0393082	0.841214	0.917045	0.710036	-0.00410915	0.0394515
BRD2_ENSG00000204256	0.843168	0	0	0	0	0	0	5	2	ultra_rare_collpase_chr6:32968617_T_C_chr6:32968867_G_A_chr6:32968873_G_A_chr6:32968921_A_G_chr6:32968949_C_A_chr6:32968985_C_T_chr6:32969021_A_C_chr6:32969286_G_A_chr6:32969950_G_A_chr6:32970213_G_C_chr6:32970809_G_A_chr6:32970921_GCCT_G_chr6:32970934_G_C_chr6:32970974_T_G_chr6:32971578_C_CT_chr6:32972032_T_C_chr6:32972046_GTTCC_G_chr6:32972103_G_T_chr6:32972170_A_G_chr6:32972217_G_A_chr6:32972220_C_T_chr6:32972293_A_G_chr6:32972297_A_G_chr6:32972317_G_A_chr6:32972331_C_T_chr6:32972380_G_A_chr6:32972395_G_A_chr6:32972441_CAA_C_chr6:32972452_C_G_chr6:32972463_G_A_chr6:32972497_C_A_chr6:32972500_C_T_chr6:32972504_A_T_chr6:32972921_A_C_chr6:32972930_A_G_chr6:32974067_C_T_chr6:32974473_A_C_chr6:32974539_C_T_chr6:32974574_A_G_chr6:32974581_C_G_chr6:32974662_A_G_chr6:32974663_C_T_chr6:32974717_C_T_chr6:32974851_G_A_chr6:32974974_C_T_chr6:32974994_C_T_chr6:32975030_T_A_chr6:32975093_A_G_chr6:32975095_G_C_chr6:32975122_C_T_chr6:32975426_A_G_chr6:32976076_T_C_chr6:32976103_CAAG_C_chr6:32976571_G_A_chr6:32976619_G_A_chr6:32976671_G_A_chr6:32976797_A_G_chr6:32976869_C_T_chr6:32977435_T_C_chr6:32977442_C_T_chr6:32977483_T_C_chr6:32977493_G_A_chr6:32977532_C_G_chr6:32977772_C_T_chr6:32977931_G_A_chr6:32978165_G_A_chr6:32978187_GGAAAAGAGA_G_chr6:32978193_GAGAGAAAAA_G_chr6:32978199_A_G_chr6:32978219_C_T_chr6:32978220_G_A_chr6:32978238_G_A_chr6:32978307_C_T_chr6:32978318_AGTGGCAGTGGGG_A_chr6:32979110_G_A_chr6:32979154_C_T_chr6:32979836_A_G_chr6:32979902_G_A_chr6:32980109_G_A_chr6:32980376_A_T_chr6:32980466_T_C_chr6:32980597_A_G_chr6:32980668_T_A_chr6:32980681_C_T;chr6:32972438_C_T;chr6:32972917_C_T;chr6:32974746_C_T;chr6:32975108_C_CA;chr6:32976273_G_C;chr6:32980452_C_A	0.00366530314689563;0.000830463844439943;0.000405005872585152;0.00034425499169738;0.000384771162413933;0.00030377901089554;0.000303754404438864	0.679874	0.811025	-0.00790194	0.01915	0.842222	0.678483	0.807754	-0.00797457	0.0192374
IGF1_ENSG00000017427	0.843178	0	0	0	0	0	0	2	2	ultra_rare_collpase_chr12:102395908_A_G_chr12:102395909_A_G_chr12:102397465_T_C_chr12:102398724_A_C_chr12:102398880_A_G_chr12:102401238_A_T_chr12:102402121_G_A_chr12:102402145_A_G_chr12:102402173_A_G_chr12:102402510_C_T_chr12:102402549_G_A_chr12:102406171_A_G_chr12:102417967_G_A_chr12:102417972_T_A_chr12:102419531_G_A_chr12:102419546_C_T_chr12:102419555_C_T_chr12:102419587_A_G_chr12:102419614_G_A_chr12:102423773_A_T_chr12:102425844_T_G_chr12:102425906_T_C_chr12:102425991_A_G_chr12:102430989_A_G_chr12:102468387_G_T_chr12:102478491_G_A_chr12:102478634_A_G_chr12:102478676_T_G_chr12:102479343_A_G_chr12:102480185_T_C_chr12:102480284_T_C_chr12:102480300_A_G_chr12:102480306_A_G_chr12:102480337_G_C_chr12:102480363_G_A_chr12:102480383_G_C_chr12:102480485_A_G_chr12:102480781_C_T_chr12:102481484_G_T;chr12:102406257_T_C;chr12:102419626_G_A;chr12:102478622_A_G	0.00159977319671135;0.000729010570653275;0.000344268934791414;0.000364505285326637	0.690345	0.702567	0.0104864	0.0263221	0.842157	0.688997	0.699115	0.0105825	0.026442
CCDC50_ENSG00000152492	0.84319	0	0	0	0	0	0	1	2	ultra_rare_collpase_chr3:191358028_G_A_chr3:191358111_C_T_chr3:191361137_G_A_chr3:191369922_A_G_chr3:191370022_A_G_chr3:191375159_G_C_chr3:191375270_C_CA_chr3:191375400_C_T_chr3:191375413_A_G_chr3:191375433_C_T_chr3:191375440_C_G_chr3:191375536_C_G_chr3:191380165_A_T_chr3:191380179_A_C_chr3:191380837_C_T_chr3:191380846_A_G_chr3:191380885_C_T_chr3:191380925_A_T_chr3:191389570_G_A_chr3:191389579_C_T_chr3:191389591_C_T;chr3:191358112_G_A;chr3:191375496_G_T	0.000729010570653275;0.000729040097205346;0.000263253817180349	0.835237	0.702128	-0.00769513	0.0369976	0.841302	0.834631	0.699763	-0.0077518	0.0371316
CTCFL_ENSG00000124092	0.84321	0	0	0	0	0	0	0	2	ultra_rare_collpase_chr20:57496279_G_A_chr20:57503594_A_G_chr20:57508611_G_A_chr20:57508709_C_T_chr20:57508763_C_T_chr20:57512680_T_C_chr20:57512702_G_A_chr20:57512738_T_G_chr20:57514592_G_A_chr20:57514607_G_A_chr20:57514610_C_T_chr20:57514630_G_A_chr20:57514646_G_C_chr20:57514655_C_T_chr20:57514691_C_T_chr20:57514705_C_T_chr20:57514706_G_A_chr20:57514717_A_G_chr20:57515807_A_C_chr20:57519230_C_T_chr20:57519282_G_A_chr20:57519311_C_T_chr20:57523847_A_G;chr20:57519260_A_G	0.000830262038799563;0.000708788983394087	0.941163	0.727108	0.00317987	0.0430831	0.841726	0.940925	0.725217	0.00320368	0.0432303
HP1BP3_ENSG00000127483	0.843279	0	0	0	0	0	0	1	1	ultra_rare_collpase_chr1:20744935_C_G_chr1:20744963_G_A_chr1:20744996_C_T_chr1:20744997_G_A_chr1:20745550_T_C_chr1:20757188_T_C_chr1:20757259_G_A_chr1:20765518_G_A_chr1:20773471_T_C_chr1:20779863_G_A_chr1:20779889_G_A_chr1:20779910_T_C_chr1:20779967_T_C_chr1:20780285_G_A_chr1:20786666_T_C_chr1:20786693_G_A_chr1:20786704_G_A_chr1:20786726_G_A_chr1:20787275_A_G_chr1:20787304_C_T_chr1:20787316_GC_G_chr1:20787316_G_GC_chr1:20787319_C_A_chr1:20787320_C_T_chr1:20787322_C_A;chr1:20776685_C_G	0.000911263213316593;0.000263253817180349	0.803918	0.741832	0.0115852	0.0466622	0.841807	0.803239	0.739828	0.0116668	0.0468252
ADAP2_ENSG00000184060	0.843282	0	0	0	0	0	0	1	2	ultra_rare_collpase_chr17:30920345_A_G_chr17:30920366_T_C_chr17:30922035_C_G_chr17:30922056_G_C_chr17:30922080_C_T_chr17:30922975_A_C_chr17:30922977_C_T_chr17:30923071_G_A_chr17:30926893_T_G_chr17:30931911_C_T_chr17:30931929_C_T_chr17:30934211_C_T_chr17:30934221_A_G_chr17:30944979_C_A_chr17:30944994_A_G_chr17:30949323_C_T_chr17:30949345_C_T_chr17:30953331_T_C_chr17:30954492_CA_C_chr17:30954526_C_T_chr17:30954560_G_A_chr17:30956241_G_T_chr17:30956301_G_A_chr17:30956322_C_G_chr17:30956343_G_A_chr17:30956427_C_T;chr17:30922067_C_G;chr17:30956470_GT_G	0.00113401644323843;0.000567100093166444;0.000324004698068122	0.707817	1	-0.0129355	0.0345141	0.842445	0.706664	1	-0.0130423	0.0346556
GRAP2_ENSG00000100351	0.843351	0	0	0	0	0	0	1	2	ultra_rare_collpase_chr22:39926671_G_C_chr22:39926835_G_A_chr22:39926864_A_G_chr22:39940972_T_G_chr22:39946650_G_A_chr22:39947182_A_C_chr22:39960065_G_A_chr22:39960096_T_C_chr22:39960149_C_T_chr22:39966003_G_A_chr22:39966025_G_A_chr22:39966027_GACA_G_chr22:39966034_A_G_chr22:39966117_C_G_chr22:39968051_G_A_chr22:39968067_G_A_chr22:39968244_G_A_chr22:39970912_G_A_chr22:39970920_C_T_chr22:39970921_G_A_chr22:39970956_G_A_chr22:39970974_G_A_chr22:39971005_A_G_chr22:39971025_C_T_chr22:39971026_G_A_chr22:39971035_A_G;chr22:39942038_T_C;chr22:39970911_C_T	0.00127576849864323;0.000303754404438864;0.000486046417432865	0.720817	1	-0.0124634	0.0348756	0.842578	0.719769	1	-0.0125608	0.0350111
SYPL2_ENSG00000143028	0.843355	0	0	0	0	0	0	0	1	ultra_rare_collpase_chr1:109466571_G_C_chr1:109466887_C_G_chr1:109466897_G_A_chr1:109466898_G_A_chr1:109467083_C_T_chr1:109467192_A_G_chr1:109467209_TG_T_chr1:109467252_G_T_chr1:109467355_T_C_chr1:109467383_A_G_chr1:109467440_G_C_chr1:109475596_G_A_chr1:109475612_G_T_chr1:109476802_C_T_chr1:109476876_G_A_chr1:109476895_CCTT_C_chr1:109476915_G_A_chr1:109476933_C_T_chr1:109476934_G_A_chr1:109476964_G_A_chr1:109477876_G_T_chr1:109477887_A_C_chr1:109477908_C_T_chr1:109477971_G_A_chr1:109478007_G_A	0.00149852	NA	NA	NA	NA	0.842544	NA	NA	NA	NA
STRIP1_ENSG00000143093	0.843414	0	0	0	0	0	1	3	2	ultra_rare_collpase_chr1:110034622_G_T_chr1:110034627_G_A_chr1:110034683_A_G_chr1:110037898_C_T_chr1:110038730_T_G_chr1:110038748_C_T_chr1:110038749_G_A_chr1:110039214_G_A_chr1:110039288_A_G_chr1:110039295_A_G_chr1:110039300_G_A_chr1:110039416_C_T_chr1:110039453_C_G_chr1:110039475_A_G_chr1:110040645_G_A_chr1:110041618_C_T_chr1:110041631_G_T_chr1:110041740_C_T_chr1:110041746_A_G_chr1:110041782_T_C_chr1:110041808_G_A_chr1:110041811_C_T_chr1:110043100_G_A_chr1:110043250_C_T_chr1:110043257_G_A_chr1:110043666_G_A_chr1:110043679_G_A_chr1:110043790_C_T_chr1:110044862_C_G_chr1:110044896_C_T_chr1:110045020_C_T_chr1:110045068_C_T_chr1:110047617_G_C_chr1:110047821_A_G_chr1:110047850_G_A_chr1:110049155_C_T_chr1:110049179_G_A_chr1:110049470_T_C_chr1:110049508_A_G_chr1:110049544_A_G_chr1:110050353_C_G_chr1:110050396_C_T_chr1:110050976_A_G_chr1:110050980_T_C_chr1:110050990_A_T_chr1:110051004_A_G_chr1:110051008_A_G_chr1:110051722_G_T_chr1:110051857_C_T_chr1:110051881_G_A_chr1:110053676_C_T_chr1:110053718_A_C_chr1:110053751_C_T_chr1:110053814_C_T_chr1:110053848_A_G_chr1:110053909_G_A_chr1:110059299_G_A_chr1:110060761_G_A_chr1:110060772_C_G_chr1:110060777_C_T_chr1:110060863_T_C_chr1:110060962_G_A_chr1:110061454_C_T_chr1:110061455_G_A_chr1:110061475_T_C_chr1:110061484_G_A_chr1:110061526_C_T_chr1:110061532_C_T_chr1:110064616_G_A_chr1:110064711_C_T_chr1:110064718_G_A_chr1:110064750_A_G_chr1:110064768_G_A_chr1:110064951_T_C_chr1:110069117_C_T_chr1:110070397_C_T_chr1:110070420_C_T_chr1:110070445_G_A_chr1:110070465_G_A_chr1:110070486_G_A_chr1:110070494_G_C_chr1:110070804_C_T_chr1:110071988_G_A_chr1:110072010_T_A_chr1:110072046_A_G_chr1:110072079_A_G;chr1:110034759_G_T;chr1:110050348_C_G;chr1:110061520_C_T;chr1:110064615_C_T;chr1:110070433_G_A	0.00330079786156899;0.000202543952037592;0.000263275142776135;0.00022277127465673;0.000384771162413933;0.000601909506019095	0.702352	0.727778	0.00888919	0.0232611	0.842704	0.701289	0.724817	0.00895575	0.0233477
DAO_ENSG00000110887	0.843416	0	0	0	0	0	0	4	2	ultra_rare_collpase_chr12:108880226_T_G_chr12:108885010_C_T_chr12:108885023_T_C_chr12:108885040_G_A_chr12:108885052_G_A_chr12:108885067_G_A_chr12:108885113_C_T_chr12:108885166_C_A_chr12:108887523_T_G_chr12:108887563_C_T_chr12:108889473_C_G_chr12:108889497_G_A_chr12:108890207_G_A_chr12:108890252_A_G_chr12:108893013_C_T_chr12:108893031_G_A_chr12:108894284_G_A_chr12:108894326_C_T_chr12:108894327_G_A_chr12:108897025_A_T_chr12:108897034_T_C_chr12:108899398_C_T_chr12:108899420_G_A_chr12:108899432_G_A_chr12:108899438_A_T_chr12:108900405_T_C_chr12:108900476_C_T_chr12:108900483_G_A;chr12:108889502_C_T;chr12:108889547_T_C;chr12:108894351_G_A;chr12:108899411_G_A;chr12:108900525_C_T	0.00162002349034061;0.000303754404438864;0.000303852854191144;0.00052655028555227;0.000222753229921834;0.000384755578955895	0.672198	0.74959	0.0114087	0.0269625	0.842668	0.671125	0.746672	0.0114879	0.0270556
CNNM1_ENSG00000119946	0.843434	0	0	0	0	0	0	1	2	ultra_rare_collpase_chr10:99329385_A_G_chr10:99329389_TGGCGGCGGCCGC_T_chr10:99329394_G_A_chr10:99329421_G_A_chr10:99329603_G_A_chr10:99329746_C_A_chr10:99329770_C_T_chr10:99329892_A_C_chr10:99329916_G_A_chr10:99330010_G_T_chr10:99330060_C_T_chr10:99330107_C_T_chr10:99330182_G_A_chr10:99330207_G_A_chr10:99330382_C_T_chr10:99330450_G_A_chr10:99330533_G_T_chr10:99330565_C_T_chr10:99330824_A_T_chr10:99330861_T_C_chr10:99357539_G_A_chr10:99360844_G_A_chr10:99360862_C_T_chr10:99360867_C_T_chr10:99360889_TCTC_T_chr10:99360907_C_T_chr10:99360960_C_T_chr10:99362274_C_T_chr10:99362275_G_A_chr10:99362358_C_T_chr10:99362364_C_T_chr10:99362365_G_A_chr10:99362370_G_A_chr10:99364430_T_G_chr10:99364454_G_A_chr10:99364967_G_A_chr10:99368635_C_T_chr10:99368636_G_A_chr10:99368639_C_T_chr10:99368663_C_T_chr10:99377072_C_T_chr10:99377073_G_A_chr10:99377109_G_A_chr10:99387847_C_A_chr10:99387874_C_CCT_chr10:99387907_G_A_chr10:99388157_C_T_chr10:99388166_G_A_chr10:99388244_G_A_chr10:99390320_T_C_chr10:99390365_G_A_chr10:99390387_A_G_chr10:99391491_C_G_chr10:99392407_G_A_chr10:99397517_C_T_chr10:99397588_C_T;chr10:99394268_A_G;chr10:99397621_CGTT_C	0.00251103641002795;0.000222753229921834;0.000445506459843668	0.746271	1	-0.00883516	0.027306	0.8425	0.744958	1	-0.00892985	0.0274515
CIC_ENSG00000079432	0.843436	0	0	0	0	0	0	13	5	ultra_rare_collpase_chr19:42268604_G_A_chr19:42268903_G_T_chr19:42269013_C_T_chr19:42269052_G_A_chr19:42269233_A_G_chr19:42269237_G_A_chr19:42269242_A_T_chr19:42269263_T_G_chr19:42269271_TA_T_chr19:42269271_T_TA_chr19:42269307_G_A_chr19:42269312_G_C_chr19:42269320_G_GGGACC_chr19:42269601_T_G_chr19:42269669_G_A_chr19:42269671_T_G_chr19:42270484_T_G_chr19:42270527_A_C_chr19:42271857_G_A_chr19:42271874_C_T_chr19:42271878_G_A_chr19:42271895_G_A_chr19:42271988_C_T_chr19:42272033_G_A_chr19:42272061_C_A_chr19:42272085_G_A_chr19:42272094_C_T_chr19:42272162_G_A_chr19:42272265_G_A_chr19:42272294_C_T_chr19:42272381_C_T_chr19:42272394_C_T_chr19:42272400_G_A_chr19:42272414_C_T_chr19:42272627_C_T_chr19:42272660_C_T_chr19:42272678_C_T_chr19:42272808_C_T_chr19:42273086_G_A_chr19:42273107_T_G_chr19:42273114_G_T_chr19:42273122_G_A_chr19:42273180_C_T_chr19:42273438_G_A_chr19:42273740_A_T_chr19:42273840_C_T_chr19:42273846_G_A_chr19:42273851_C_T_chr19:42273852_G_A_chr19:42273866_A_G_chr19:42274065_C_T_chr19:42274077_G_A_chr19:42274161_C_T_chr19:42274223_C_T_chr19:42274251_A_G_chr19:42274286_C_T_chr19:42274305_G_A_chr19:42274382_G_A_chr19:42274394_G_A_chr19:42274527_C_T_chr19:42274566_G_A_chr19:42278179_G_C_chr19:42279943_T_C_chr19:42280031_A_G_chr19:42280032_T_C_chr19:42280060_A_G_chr19:42280068_T_TAGC_chr19:42280142_C_T_chr19:42280614_G_C_chr19:42280629_GGCGCCCCGCC_G_chr19:42280649_G_T_chr19:42280658_A_C_chr19:42280738_G_A_chr19:42281027_A_G_chr19:42281057_C_CT_chr19:42281067_C_T_chr19:42281084_A_G_chr19:42281113_G_A_chr19:42281134_G_A_chr19:42281367_G_A_chr19:42281667_T_C_chr19:42281680_T_C_chr19:42281681_AG_A_chr19:42281986_G_A_chr19:42281989_GACTC_G_chr19:42282117_G_T_chr19:42282121_T_C_chr19:42282129_G_A_chr19:42283512_TGTA_T_chr19:42283527_G_T_chr19:42283796_C_T_chr19:42283888_A_T_chr19:42283917_G_GGCGCGGCGGGGCCTGACCCGC_chr19:42283920_G_A_chr19:42283972_G_T_chr19:42283995_C_T_chr19:42283997_G_T_chr19:42284000_G_A_chr19:42284007_C_CGGGGAAGGGGCG_chr19:42284016_G_C_chr19:42284055_A_AGTGGCGGGGCGGGGAGGCG_chr19:42284088_G_A_chr19:42284090_G_C_chr19:42284508_G_A_chr19:42284516_C_T_chr19:42284545_TGGGGCGGCCGGAGG_T_chr19:42284581_TGCGGCGACGGCCTCCCGCTCCCCCCGGGCCCAA_T_chr19:42284622_C_T_chr19:42284794_G_T_chr19:42286791_C_T_chr19:42286792_G_A_chr19:42286818_T_G_chr19:42286858_C_A_chr19:42287018_C_T_chr19:42287113_G_A_chr19:42287171_A_G_chr19:42287330_A_G_chr19:42287367_G_T_chr19:42287372_C_T_chr19:42287445_A_G_chr19:42287897_A_T_chr19:42287942_A_G_chr19:42288918_A_G_chr19:42288974_C_T_chr19:42289302_T_A_chr19:42289311_G_A_chr19:42289319_C_T_chr19:42289328_C_T_chr19:42289332_C_T_chr19:42289365_G_A_chr19:42289917_G_C_chr19:42290243_G_A_chr19:42290266_C_T_chr19:42290275_T_C_chr19:42290287_C_T_chr19:42290351_A_G_chr19:42290429_C_T_chr19:42290509_C_T_chr19:42290534_G_A_chr19:42290567_G_A_chr19:42290578_G_A_chr19:42290594_T_G_chr19:42290620_G_A_chr19:42290635_G_A_chr19:42290914_C_T_chr19:42290915_G_A_chr19:42291104_A_G_chr19:42291130_G_C_chr19:42291175_A_G_chr19:42291250_A_C_chr19:42291260_C_T_chr19:42291341_C_T_chr19:42291343_A_G_chr19:42291355_C_T_chr19:42291371_C_T_chr19:42291458_C_T_chr19:42291461_C_A_chr19:42291591_C_T_chr19:42291652_G_A_chr19:42291659_C_T_chr19:42291713_C_T_chr19:42292117_C_A_chr19:42292194_C_T_chr19:42292403_G_T_chr19:42292409_C_T_chr19:42292421_T_C_chr19:42292676_T_A_chr19:42292701_C_T_chr19:42292710_C_T_chr19:42292827_C_T_chr19:42292853_G_A_chr19:42293007_C_T_chr19:42293033_G_T_chr19:42293081_C_T_chr19:42293097_C_T_chr19:42293099_C_T_chr19:42293216_C_T_chr19:42293235_C_A_chr19:42293626_G_A_chr19:42293632_C_T_chr19:42293640_G_T_chr19:42293649_A_G_chr19:42293653_G_A_chr19:42293680_C_T_chr19:42293758_G_A_chr19:42293818_C_T_chr19:42293951_G_A_chr19:42293960_G_A_chr19:42294087_C_T_chr19:42294211_C_T_chr19:42294226_C_T_chr19:42294838_G_A_chr19:42294850_C_T_chr19:42294854_A_G_chr19:42294991_A_G_chr19:42295082_C_T_chr19:42295141_C_CA_chr19:42295154_C_A_chr19:42295459_A_G_chr19:42295576_G_A_chr19:42295583_G_A_chr19:42295724_CAT_C_chr19:42297157_C_T_chr19:42297251_C_T_chr19:42297266_G_A_chr19:42297272_G_A_chr19:42297296_G_A_chr19:42297328_C_T_chr19:42297355_G_A_chr19:42299983_C_T_chr19:42300179_G_A_chr19:42300280_C_T_chr19:42300281_G_A;chr19:42271946_G_A;chr19:42274460_T_C;chr19:42280653_G_T;chr19:42283862_G_T;chr19:42287353_G_T;chr19:42289320_G_A;chr19:42290435_C_A;chr19:42290626_C_T;chr19:42290992_C_T;chr19:42291181_C_T;chr19:42292592_G_A;chr19:42292958_G_A;chr19:42293051_G_A;chr19:42293072_G_A;chr19:42293786_G_A;chr19:42295729_T_C;chr19:42297213_A_G	0.00880887772872707;0.000243042897071333;0.000303803621339166;0.000222960921031296;0.000385333008842379;0.000830430203354128;0.000324017820980154;0.00054691298006806;0.000263317804334616;0.000243003523551091;0.00026330713764887;0.000243033052495139;0.000324017820980154;0.000283504110809607;0.000243003523551091;0.000688593648736228;0.000425290615253757;0.000364520048602673	0.67732	0.940565	-0.00581301	0.0139694	0.84263	0.676094	0.93856	-0.00585974	0.0140252
CD58_ENSG00000116815	0.843504	0	1	0	0	0	0	0	0	ultra_rare_collpase_chr1:116536214_G_A_chr1:116544506_T_C	4.05006e-05	NA	NA	NA	NA	0.843024	NA	NA	NA	NA
GAS2_ENSG00000148935	0.84351	0	0	0	0	0	0	3	3	ultra_rare_collpase_chr11:22643813_T_C_chr11:22662198_G_A_chr11:22666404_G_A_chr11:22666500_G_A_chr11:22666557_C_T_chr11:22666577_G_A_chr11:22671243_A_C_chr11:22672389_T_C_chr11:22672444_T_A_chr11:22672459_T_A_chr11:22672637_G_A_chr11:22672662_A_G_chr11:22672670_G_GGT_chr11:22672672_T_C_chr11:22674898_G_A_chr11:22674912_C_A_chr11:22674960_G_A_chr11:22674975_A_G_chr11:22674999_T_C_chr11:22675012_T_C_chr11:22677674_T_C_chr11:22682073_A_T_chr11:22682160_C_T_chr11:22685670_A_G_chr11:22685763_A_G_chr11:22685769_G_A_chr11:22703326_G_A_chr11:22726299_C_T_chr11:22726335_C_T_chr11:22726385_C_T_chr11:22729224_G_A_chr11:22733550_A_G_chr11:22737755_C_T_chr11:22737756_G_A_chr11:22749206_C_G_chr11:22755861_G_A_chr11:22811861_T_G_chr11:22811893_G_A_chr11:22811908_T_C_chr11:22811952_A_C_chr11:22811954_A_G;chr11:22662255_T_A;chr11:22666480_G_A;chr11:22674868_T_C;chr11:22685676_A_G;chr11:22812165_CTATT_C	0.00174152525211616;0.000465756753472925;0.000567008221619213;0.000263253817180349;0.000283504110809607;0.000364505285326637	0.673111	0.926807	-0.0106935	0.0253472	0.84256	0.671765	0.925397	-0.0107869	0.0254572
AC011473.4_ENSG00000269741	0.843637	0	0	0	0	0	0	1	2	ultra_rare_collpase_chr19:50996103_G_A_chr19:50996151_C_G_chr19:50997758_G_A_chr19:51000245_G_A_chr19:51000526_G_A_chr19:51003176_G_T_chr19:51003209_A_G_chr19:51003239_C_A_chr19:51003747_A_C_chr19:51006484_C_T_chr19:51006518_A_G_chr19:51006577_C_T_chr19:51006645_G_T_chr19:51006652_G_A_chr19:51006659_G_A_chr19:51006695_G_A_chr19:51006696_GTGC_G_chr19:51006709_C_T_chr19:51006710_G_A_chr19:51006713_C_A_chr19:51009208_G_A_chr19:51009210_A_G_chr19:51009250_G_A;chr19:51006473_C_T;chr19:51009280_G_C	0.00137701996678952;0.000223368395402672;0.000465775617658971	0.727159	1	-0.0120471	0.0345279	0.842878	0.726078	1	-0.0121463	0.0346693
SOX9_ENSG00000125398	0.84368	0	0	0	0	0	0	0	3	ultra_rare_collpase_chr17:72121209_G_C_chr17:72121215_G_A_chr17:72121320_G_A_chr17:72121340_G_T_chr17:72121361_C_G_chr17:72121400_C_G_chr17:72121433_G_A_chr17:72121445_G_A_chr17:72121566_G_T_chr17:72121570_TGAA_T_chr17:72121578_G_C_chr17:72121591_A_G_chr17:72121644_G_C_chr17:72121790_C_G_chr17:72122764_G_A_chr17:72122809_C_T_chr17:72122818_G_A_chr17:72122824_G_A_chr17:72122869_G_A_chr17:72122908_G_A_chr17:72122951_C_T_chr17:72122960_G_A_chr17:72123380_T_G_chr17:72123596_C_A_chr17:72123654_C_T_chr17:72123668_C_T_chr17:72123682_C_T_chr17:72123720_C_A_chr17:72123745_G_A_chr17:72123775_G_A_chr17:72123778_G_C_chr17:72123848_G_A_chr17:72123849_C_T_chr17:72123909_AGGCCCCGCC_A_chr17:72123912_C_T_chr17:72124035_A_G_chr17:72124187_G_A_chr17:72124227_G_A_chr17:72124294_C_T_chr17:72124361_G_A_chr17:72124759_C_CTT_chr17:72124769_A_AT_chr17:72124865_T_C_chr17:72124882_T_G_chr17:72124889_A_T_chr17:72124929_A_G_chr17:72125507_ATTAT_A_chr17:72125603_A_G_chr17:72125640_T_TATG_chr17:72125642_T_G_chr17:72125668_T_G_chr17:72125669_T_A_chr17:72125681_T_C_chr17:72125833_ATGTAG_A_chr17:72126124_T_G_chr17:72126177_T_A_chr17:72126257_G_C;chr17:72121336_A_C;chr17:72121467_A_G	0.00265278846543275;0.000507264020777534;0.000668584626605616	0.725793	1	-0.009393	0.0267815	0.842965	0.724766	1	-0.00946616	0.0268852
VSNL1_ENSG00000163032	0.843725	0	0	0	0	0	0	1	3	ultra_rare_collpase_chr2:17540588_G_A_chr2:17540602_G_A_chr2:17540607_G_A_chr2:17540666_C_G_chr2:17540668_G_A_chr2:17540697_A_G_chr2:17540773_C_T_chr2:17540910_GCTGTAA_G_chr2:17545774_T_C_chr2:17583367_T_C_chr2:17655255_C_T_chr2:17655380_G_A;chr2:17540686_T_C;chr2:17540820_G_C;chr2:17541958_G_A	0.000526507634360698;0.000486046417432865;0.000243003523551091;0.000465756753472925	0.954529	0.677344	-0.00231858	0.0406619	0.841511	0.954341	0.674546	-0.00233424	0.0407683
SYT2_ENSG00000143858	0.843752	0	0	0	0	0	0	1	2	ultra_rare_collpase_chr1:202588446_G_A_chr1:202588446_G_GTTGT_chr1:202588528_C_T_chr1:202596779_G_A_chr1:202596860_C_T_chr1:202596875_G_A_chr1:202596950_A_G_chr1:202599274_G_A_chr1:202599289_C_T_chr1:202600473_G_A_chr1:202601940_C_T_chr1:202602015_T_C_chr1:202602035_C_T_chr1:202602421_C_T_chr1:202602533_C_T_chr1:202603099_G_A_chr1:202603112_C_T_chr1:202604554_G_A_chr1:202604601_C_T_chr1:202605651_T_C_chr1:202643521_T_C_chr1:202654172_A_G_chr1:202654237_A_C_chr1:202710415_A_T_chr1:202710426_CG_C_chr1:202710427_G_GC_chr1:202710439_G_A;chr1:202599285_T_C;chr1:202605648_T_C	0.00139727026041878;0.000303754404438864;0.00054678007290401	0.719519	0.817565	0.0118903	0.0331112	0.842966	0.718426	0.814526	0.0119869	0.0332448
OSMR_ENSG00000145623	0.843765	0	0	0	0	0	0	3	2	ultra_rare_collpase_chr5:38845895_C_T_chr5:38845935_G_A_chr5:38845966_C_T_chr5:38845988_C_T_chr5:38876210_A_T_chr5:38876227_C_T_chr5:38881704_G_A_chr5:38883826_G_A_chr5:38883980_T_C_chr5:38885484_C_T_chr5:38886137_A_C_chr5:38886154_A_G_chr5:38903948_G_A_chr5:38903949_G_C_chr5:38904431_C_T_chr5:38904479_C_T_chr5:38917549_C_T_chr5:38919015_G_A_chr5:38921621_T_C_chr5:38923170_C_T_chr5:38923189_A_G_chr5:38923226_GA_G_chr5:38924442_G_A_chr5:38925289_T_G_chr5:38925372_GTGAGTTTTCCCAAAT_G_chr5:38932505_G_C_chr5:38932924_T_C_chr5:38933018_T_TTATC_chr5:38933073_G_A_chr5:38933287_A_C_chr5:38933339_T_A_chr5:38937947_A_G_chr5:38938127_TATAA_T_chr5:38938163_A_G_chr5:38938164_T_C_chr5:38938198_A_C_chr5:38938444_A_C_chr5:38940451_A_G;chr5:38885430_A_C;chr5:38904432_G_A;chr5:38923171_G_A;chr5:38938137_TTTTC_T	0.00180227613300393;0.000243003523551091;0.000951802349129202;0.000303754404438864;0.000222753229921834	0.683232	0.775859	0.011091	0.0271801	0.842938	0.682061	0.773153	0.0111776	0.0272855
FRZB_ENSG00000162998	0.843838	0	0	0	0	0	0	2	3	ultra_rare_collpase_chr2:182834856_C_T_chr2:182834865_C_T_chr2:182834874_G_A_chr2:182834946_C_T_chr2:182834947_G_A_chr2:182834964_C_T_chr2:182834965_G_A_chr2:182837962_C_T_chr2:182838415_C_T_chr2:182838416_G_A_chr2:182838491_T_C_chr2:182838512_G_A_chr2:182838532_G_C_chr2:182838545_C_T_chr2:182838569_C_T_chr2:182842486_T_C_chr2:182842496_G_A_chr2:182842506_C_A_chr2:182842541_G_A_chr2:182866120_C_T_chr2:182866140_T_C_chr2:182866257_T_G_chr2:182866260_A_G_chr2:182866309_G_A_chr2:182866354_G_A_chr2:182866361_G_A_chr2:182866381_G_A_chr2:182866428_A_AG_chr2:182866431_G_C;chr2:182838419_C_T;chr2:182842492_T_C;chr2:182842531_C_A;chr2:182866405_T_C	0.00159977319671135;0.000526507634360698;0.000567008221619213;0.000222753229921834;0.000283527076835838	0.683654	0.758691	-0.0104581	0.0256652	0.842606	0.682059	0.755006	-0.0105694	0.0258008
GRK5_ENSG00000198873	0.843852	0	0	0	0	0	0	5	1	ultra_rare_collpase_chr10:119207579_C_CCGAG_chr10:119207585_C_T_chr10:119207610_G_A_chr10:119207627_G_A_chr10:119207631_G_A_chr10:119207705_A_AGCG_chr10:119207789_C_T_chr10:119207827_GGCGGCAGCCCGAGCAGCGGCAGCAGCA_G_chr10:119207829_C_T_chr10:119207845_GGCAGCA_G_chr10:119207879_G_A_chr10:119207891_G_A_chr10:119208421_A_G_chr10:119208444_C_T_chr10:119208448_G_A_chr10:119210110_G_C_chr10:119220208_A_G_chr10:119251087_T_C_chr10:119326518_G_A_chr10:119326521_G_A_chr10:119326531_G_A_chr10:119326578_A_G_chr10:119334692_T_C_chr10:119334735_T_C_chr10:119336804_G_C_chr10:119371050_A_C_chr10:119371054_C_T_chr10:119377620_G_A_chr10:119377653_G_A_chr10:119377708_G_C_chr10:119380840_C_G_chr10:119380869_G_A_chr10:119380886_A_G_chr10:119380893_G_A_chr10:119423236_C_T_chr10:119425058_G_A_chr10:119431435_C_T_chr10:119431505_A_G_chr10:119436762_G_A_chr10:119436772_G_A_chr10:119436792_G_C_chr10:119436804_G_A_chr10:119436814_A_T_chr10:119442047_G_A_chr10:119442058_C_T_chr10:119443624_G_A_chr10:119443645_G_A_chr10:119443651_A_G_chr10:119443684_C_T_chr10:119443685_G_A_chr10:119443697_C_T_chr10:119443726_G_A_chr10:119448138_G_A_chr10:119448225_G_A_chr10:119448234_A_C_chr10:119452695_G_A_chr10:119452731_G_A_chr10:119452755_G_A_chr10:119452789_C_T_chr10:119453178_G_A_chr10:119453194_G_A_chr10:119453230_C_T_chr10:119453247_G_A_chr10:119453271_C_T_chr10:119454991_C_T_chr10:119455008_A_T;chr10:119207572_G_T;chr10:119423212_C_T;chr10:119425053_T_G;chr10:119436834_G_A;chr10:119443682_G_A	0.00315904580616419;0.000324965472418556;0.000283515593357635;0.000303754404438864;0.000384833508871425;0.000303766707168894	0.698371	0.754958	0.00889808	0.0229616	0.8431	0.69724	0.751907	0.00896816	0.0230515
LMO7_ENSG00000136153	0.843877	0	0	0	0	0	0	5	2	ultra_rare_collpase_chr13:75621301_T_C_chr13:75635972_T_C_chr13:75636280_G_T_chr13:75636669_G_A_chr13:75636689_G_A_chr13:75636707_A_G_chr13:75636723_G_A_chr13:75637984_G_C_chr13:75637987_TG_T_chr13:75637994_A_T_chr13:75638010_TAAGAG_T_chr13:75638071_T_C_chr13:75701479_G_A_chr13:75713180_A_C_chr13:75713189_CAG_C_chr13:75713219_G_A_chr13:75713248_TGTGA_T_chr13:75713254_T_G_chr13:75760396_A_C_chr13:75760431_T_C_chr13:75760473_C_T_chr13:75760513_C_T_chr13:75760543_AT_A_chr13:75760571_C_T_chr13:75760624_T_G_chr13:75760635_G_A_chr13:75760638_C_T_chr13:75760661_A_G_chr13:75760676_A_G_chr13:75760684_G_A_chr13:75760693_A_T_chr13:75760698_A_G_chr13:75760889_G_C_chr13:75760907_A_C_chr13:75760922_C_G_chr13:75760967_G_A_chr13:75760990_T_C_chr13:75761025_C_T_chr13:75761026_G_A_chr13:75761117_A_G_chr13:75788823_G_A_chr13:75795417_A_G_chr13:75795422_A_T_chr13:75796705_A_T_chr13:75796715_C_T_chr13:75800690_G_A_chr13:75800736_G_T_chr13:75800756_C_T_chr13:75800757_G_A_chr13:75800763_A_G_chr13:75800876_C_T_chr13:75804300_G_A_chr13:75804355_C_T_chr13:75804370_C_T_chr13:75804454_T_A_chr13:75804483_G_A_chr13:75804496_G_A_chr13:75804502_C_G_chr13:75804508_C_T_chr13:75805036_T_G_chr13:75805476_C_T_chr13:75805531_G_T_chr13:75805570_G_A_chr13:75805592_A_G_chr13:75805618_C_T_chr13:75805627_A_C_chr13:75805664_A_G_chr13:75805713_A_G_chr13:75807472_T_C_chr13:75807481_C_A_chr13:75807583_C_T_chr13:75807591_G_T_chr13:75807697_C_G_chr13:75807785_A_G_chr13:75807806_T_C_chr13:75807844_C_T_chr13:75807845_G_A_chr13:75807860_A_G_chr13:75807889_G_A_chr13:75807919_C_A_chr13:75808027_C_T_chr13:75808040_A_G_chr13:75808055_G_A_chr13:75808057_A_G_chr13:75808147_G_A_chr13:75808153_C_T_chr13:75808162_A_G_chr13:75808206_G_A_chr13:75809171_A_G_chr13:75817186_G_A_chr13:75817187_CAGA_C_chr13:75817222_G_A_chr13:75817230_G_A_chr13:75819400_C_A_chr13:75819461_A_C_chr13:75821515_G_A_chr13:75821592_C_A_chr13:75833031_G_A_chr13:75833088_C_T_chr13:75833151_C_G_chr13:75833157_T_C_chr13:75833162_G_A_chr13:75834303_G_A_chr13:75834372_C_T_chr13:75834373_G_A_chr13:75835150_A_G_chr13:75835174_C_T_chr13:75835250_T_G_chr13:75835260_C_T_chr13:75835313_G_T_chr13:75835331_C_G_chr13:75836409_A_G_chr13:75838155_C_T_chr13:75838181_C_A_chr13:75838346_G_A_chr13:75838397_T_C_chr13:75838786_T_C_chr13:75840097_C_T_chr13:75840416_C_T_chr13:75840425_G_C_chr13:75840441_G_C_chr13:75840448_C_T_chr13:75840484_C_T_chr13:75841121_C_T_chr13:75841169_G_A_chr13:75841178_G_C_chr13:75841636_G_T_chr13:75841641_T_G_chr13:75841670_C_T_chr13:75841671_G_A_chr13:75841710_A_G_chr13:75841716_C_G_chr13:75841743_G_A_chr13:75841835_G_A_chr13:75841950_G_A_chr13:75849215_C_A_chr13:75849234_C_T_chr13:75849235_G_A_chr13:75849256_A_G_chr13:75849262_A_G_chr13:75849285_A_G_chr13:75853123_C_T_chr13:75853137_G_T_chr13:75853204_C_T_chr13:75853217_A_G_chr13:75853237_C_T_chr13:75853238_G_A_chr13:75853249_C_T_chr13:75853250_G_A_chr13:75853343_G_A_chr13:75853344_C_A_chr13:75853360_TC_T_chr13:75853373_C_G_chr13:75853381_C_T_chr13:75853382_G_A_chr13:75853384_A_G_chr13:75855301_T_G_chr13:75855309_A_G_chr13:75855313_G_A_chr13:75855316_C_A_chr13:75855327_A_G_chr13:75856530_G_A_chr13:75856539_T_G_chr13:75856546_G_T_chr13:75857926_C_T_chr13:75857932_A_AC_chr13:75857935_G_A_chr13:75857973_A_G_chr13:75858162_G_A_chr13:75858332_A_C;chr13:75796702_C_T;chr13:75804465_A_G;chr13:75807920_C_T;chr13:75821232_G_A;chr13:75838389_G_A;chr13:75857919_A_G	0.00812036774533231;0.000283504110809607;0.000222762251923856;0.000587258515248471;0.000222753229921834;0.000303840544482256;0.000222753229921834	0.994598	0.723001	-0.000195216	0.0288345	0.84191	0.994388	0.720109	-0.000196738	0.0279692
LMF2_ENSG00000100258	0.843915	0	0	0	0	0	2	4	4	ultra_rare_collpase_chr22:50503396_TC_T_chr22:50503401_C_T_chr22:50503402_G_A_chr22:50503405_G_A_chr22:50503654_G_A_chr22:50503684_G_A_chr22:50503816_C_T_chr22:50503831_G_C_chr22:50503879_C_T_chr22:50503891_G_A_chr22:50504376_C_T_chr22:50504385_C_T_chr22:50504395_T_G_chr22:50504401_G_A_chr22:50504412_A_C_chr22:50504435_C_A_chr22:50504446_G_A_chr22:50504582_C_T_chr22:50504583_G_A_chr22:50504606_G_A_chr22:50504643_T_C_chr22:50504657_C_T_chr22:50504661_G_A_chr22:50504681_G_A_chr22:50504846_G_A_chr22:50504849_G_A_chr22:50504865_C_G_chr22:50504869_C_T_chr22:50504870_G_A_chr22:50504873_G_A_chr22:50504897_G_A_chr22:50504980_G_A_chr22:50505255_G_A_chr22:50505266_C_T_chr22:50505277_C_A_chr22:50505402_C_T_chr22:50505481_C_T_chr22:50505727_T_G_chr22:50505728_C_T_chr22:50505749_G_C_chr22:50505757_G_A_chr22:50505767_T_C_chr22:50505778_T_A_chr22:50505783_GC_G_chr22:50505799_A_G_chr22:50506058_G_A_chr22:50506117_G_A_chr22:50506154_G_A_chr22:50506172_C_T_chr22:50506208_TGAGGGCTGCAGGC_T_chr22:50506312_G_A_chr22:50506350_C_T_chr22:50506351_G_A_chr22:50506360_G_A_chr22:50506365_C_T_chr22:50506455_G_A_chr22:50506458_G_C_chr22:50506497_G_A_chr22:50506662_C_T_chr22:50506663_C_T_chr22:50506669_G_A_chr22:50506795_A_G_chr22:50506834_C_T_chr22:50506835_G_A_chr22:50506919_CCA_C_chr22:50507033_G_A_chr22:50507642_G_A_chr22:50507675_T_A_chr22:50508237_C_T_chr22:50508376_G_A_chr22:50508378_C_T_chr22:50508416_G_T_chr22:50508430_C_A;chr22:50503861_C_T;chr22:50503867_G_A;chr22:50504615_G_A;chr22:50504670_G_A;chr22:50504848_C_T;chr22:50504927_G_A;chr22:50505080_C_T;chr22:50505310_T_A;chr22:50508352_G_C	0.00309829492527642;0.000811391942878007;0.000324728040266277;0.000263777290804318;0.000526678280597982;0.00054691298006806;0.000324017820980154;0.000202519340597027;0.000222807372898521;0.000202691746392087	0.665248	0.934547	-0.0082892	0.0191579	0.842896	0.663793	0.932781	-0.00836583	0.0192459
ARHGAP39_ENSG00000147799	0.843925	0	0	0	0	0	0	2	3	ultra_rare_collpase_chr8:144524234_C_T_chr8:144524244_A_G_chr8:144524625_CTGT_C_chr8:144524628_T_C_chr8:144524857_G_A_chr8:144527455_A_G_chr8:144527497_C_T_chr8:144527523_G_A_chr8:144527691_T_G_chr8:144527698_C_T_chr8:144527766_A_G_chr8:144527776_G_C_chr8:144528783_T_C_chr8:144528791_C_T_chr8:144528793_C_T_chr8:144528802_G_A_chr8:144528804_G_A_chr8:144529330_TAATA_T_chr8:144529333_T_C_chr8:144529376_G_A_chr8:144529555_G_A_chr8:144529646_G_C_chr8:144529673_AG_A_chr8:144530451_C_T_chr8:144530454_G_A_chr8:144530610_C_T_chr8:144530849_G_A_chr8:144533219_T_G_chr8:144533267_G_A_chr8:144533277_C_T_chr8:144534187_G_A_chr8:144537720_C_T_chr8:144537738_T_C_chr8:144545260_T_C_chr8:144545278_C_T_chr8:144545303_A_C_chr8:144545362_C_T_chr8:144545380_C_T_chr8:144545381_G_A_chr8:144545434_C_G_chr8:144545474_C_T_chr8:144545486_C_T_chr8:144545573_C_T_chr8:144545671_T_C_chr8:144545677_G_A_chr8:144545687_C_T_chr8:144545695_G_A_chr8:144545735_C_T_chr8:144545780_C_T_chr8:144547135_G_A_chr8:144547203_G_C_chr8:144547288_C_T_chr8:144547293_G_A_chr8:144547321_C_T_chr8:144547414_G_A_chr8:144547611_C_T_chr8:144547623_G_A_chr8:144547639_A_G_chr8:144547665_G_A_chr8:144547767_C_T_chr8:144547827_G_A_chr8:144547920_G_A_chr8:144547947_T_C_chr8:144548121_G_T_chr8:144548146_C_G_chr8:144548172_C_T_chr8:144548175_G_A_chr8:144548208_C_T_chr8:144548211_G_A_chr8:144555596_C_T_chr8:144555618_C_T_chr8:144580963_C_T_chr8:144580976_T_C_chr8:144581098_G_A_chr8:144581236_C_T_chr8:144581265_C_T_chr8:144605610_G_A;chr8:144527740_T_A;chr8:144527777_G_T;chr8:144537768_T_G;chr8:144537769_T_A	0.00251103641002795;0.000445614745797043;0.000445596694482703;0.00026330713764887;0.000243042897071333	0.947998	0.690016	0.00154451	0.0236811	0.841705	0.94775	0.686789	0.00155758	0.0237679
ATP1B4_ENSG00000101892	0.84395	0	0	0	0	0	0	0	1	ultra_rare_collpase_chrX:120362184_C_T_chrX:120362185_G_A_chrX:120366532_C_T_chrX:120366537_G_A_chrX:120366764_T_G_chrX:120366784_G_A_chrX:120370759_G_C_chrX:120370829_G_A_chrX:120371131_T_G_chrX:120375382_C_G_chrX:120375393_A_G_chrX:120375395_G_A_chrX:120375440_G_A_chrX:120375464_G_T_chrX:120375513_A_G_chrX:120375531_C_G_chrX:120376379_G_C_chrX:120376393_G_A_chrX:120376413_G_C_chrX:120378669_T_G_chrX:120378700_G_A_chrX:120378720_G_C_chrX:120379597_T_C	0.00117452	NA	NA	NA	NA	0.843359	NA	NA	NA	NA
PELI3_ENSG00000174516	0.84415	0	0	0	0	0	0	1	2	ultra_rare_collpase_chr11:66466915_C_G_chr11:66466932_G_A_chr11:66466944_G_T_chr11:66467072_CCCCGGCGGG_C_chr11:66467110_G_A_chr11:66468773_G_A_chr11:66468821_A_G_chr11:66468845_A_G_chr11:66468912_G_C_chr11:66471280_G_A_chr11:66471283_G_A_chr11:66471355_C_T_chr11:66472424_C_T_chr11:66473287_C_T_chr11:66473310_G_A_chr11:66473352_C_T_chr11:66473370_C_T_chr11:66473371_G_A_chr11:66473388_C_T_chr11:66473765_A_T_chr11:66473855_G_A_chr11:66473891_G_A_chr11:66473914_C_T_chr11:66473915_G_A_chr11:66475614_A_G_chr11:66475799_C_T_chr11:66475800_G_A_chr11:66475811_G_A_chr11:66475865_G_A_chr11:66475877_C_T_chr11:66475878_G_A_chr11:66475880_C_T_chr11:66475887_G_A_chr11:66475902_G_A_chr11:66475964_G_A_chr11:66476039_C_T_chr11:66476040_G_A_chr11:66476105_G_A_chr11:66480410_A_G_chr11:66480462_G_A_chr11:66482205_C_T_chr11:66482206_G_A_chr11:66482229_A_G_chr11:66482240_G_A_chr11:66482244_C_T_chr11:66482259_G_A_chr11:66482264_G_A_chr11:66482270_C_T;chr11:66468160_C_T;chr11:66471303_C_T	0.00273378963994978;0.000425273390036452;0.000283527076835838	0.869932	0.748216	0.00427422	0.0261029	0.842023	0.869315	0.745237	0.00431473	0.0262249
AC231657.3_ENSG00000288053	0.844161	0	0	0	0	0	0	1	2	ultra_rare_collpase_chrX:49067195_C_T_chrX:49067237_C_T_chrX:49067280_G_A_chrX:49067289_G_A_chrX:49067321_C_T_chrX:49067322_G_A_chrX:49067349_C_T_chrX:49067385_C_A_chrX:49067417_C_T_chrX:49067448_G_A_chrX:49067475_G_A_chrX:49067522_C_T_chrX:49067570_C_T_chrX:49067574_G_T_chrX:49067646_C_G_chrX:49067723_C_T_chrX:49067724_G_A_chrX:49067736_C_A_chrX:49067744_C_T_chrX:49067898_G_A_chrX:49067909_A_G_chrX:49068003_A_G_chrX:49068552_C_T;chrX:49067490_G_T;chrX:49067501_C_A	0.00111376614960917;0.000345570598040411;0.000650010156408694	0.700956	0.863414	0.0115121	0.0299771	0.843372	0.699942	0.862178	0.011594	0.0300831
ID2_ENSG00000115738	0.844195	0	0	0	0	0	2	3	3	ultra_rare_collpase_chr2:8678886_G_T_chr2:8678907_T_G_chr2:8678910_AGGGCGGCGTGAAT_A_chr2:8678915_G_T_chr2:8678928_G_C_chr2:8678948_A_G_chr2:8678956_T_G_chr2:8678963_G_GGGCTCC_chr2:8678970_G_C_chr2:8678971_G_A_chr2:8679006_C_G_chr2:8679025_G_A_chr2:8679038_C_T_chr2:8679040_G_A_chr2:8679053_C_G_chr2:8679087_G_A_chr2:8679130_A_G_chr2:8679160_CCCCGCCCCCGCAGGCTCCT_C_chr2:8680037_G_A_chr2:8680049_A_G_chr2:8680086_CTAT_C_chr2:8680095_T_C_chr2:8680158_G_A_chr2:8680171_CAG_C_chr2:8681867_C_T_chr2:8682055_C_T_chr2:8682056_A_G_chr2:8682177_C_T_chr2:8682181_C_T_chr2:8682267_C_T_chr2:8682288_C_T_chr2:8682306_G_A_chr2:8682339_G_A_chr2:8682366_C_T_chr2:8682381_C_T_chr2:8682844_C_T_chr2:8682877_A_G_chr2:8682883_A_C_chr2:8683403_A_G_chr2:8683430_C_T_chr2:8683456_C_T_chr2:8683485_C_T_chr2:8683597_A_G_chr2:8683598_C_T_chr2:8683608_C_T_chr2:8683661_C_T_chr2:8683707_T_A_chr2:8683709_T_C_chr2:8683737_G_A_chr2:8683874_T_TG_chr2:8683893_G_A_chr2:8683893_G_GA_chr2:8683899_G_A_chr2:8683912_C_T_chr2:8683913_C_T_chr2:8683946_A_G_chr2:8683947_T_C_chr2:8683948_TC_T_chr2:8683963_C_T_chr2:8683964_G_A_chr2:8683993_A_C_chr2:8684043_G_A_chr2:8684063_T_G_chr2:8684079_G_A_chr2:8684091_CT_C_chr2:8684106_C_T_chr2:8684116_C_T_chr2:8684122_A_G_chr2:8684126_A_AT_chr2:8684133_T_C_chr2:8684140_ATATC_A_chr2:8684148_TTGAG_T_chr2:8684169_CTTTAA_C_chr2:8684188_G_A_chr2:8684210_T_G_chr2:8684220_A_G_chr2:8684228_AATG_A_chr2:8684345_G_A_chr2:8684370_CTATGT_C_chr2:8684388_CAAAT_C_chr2:8684417_A_C_chr2:8684422_A_G_chr2:8684423_TAA_T_chr2:8684439_C_G_chr2:8684442_G_A_chr2:8684449_G_T;chr2:8679026_C_T;chr2:8679488_G_C;chr2:8681889_C_T;chr2:8682467_C_T;chr2:8683228_T_G;chr2:8683620_G_A;chr2:8684063_TAAATG_T	0.00417156048762707;0.00020262603339277;0.000364520048602673;0.000569731005575225;0.000324057196095111;0.000445506459843668;0.000202511138112596;0.000324004698068122	0.698269	0.930599	-0.0077835	0.0200783	0.843405	0.697075	0.929147	-0.00784816	0.0201611
C11orf86_ENSG00000173237	0.844198	0	0	1	0	0	0	0	0	ultra_rare_collpase_chr11:66975378_C_T_chr11:66975459_C_T	6.07509e-05	NA	NA	NA	NA	0.843837	NA	NA	NA	NA
SND1_ENSG00000197157	0.844237	0	0	0	0	0	0	3	4	ultra_rare_collpase_chr7:127652381_C_T_chr7:127652392_A_G_chr7:127652407_G_T_chr7:127652413_C_T_chr7:127654932_G_C_chr7:127682475_G_A_chr7:127686698_G_A_chr7:127686736_CCTGATG_C_chr7:127686752_C_A_chr7:127694891_A_G_chr7:127698928_C_T_chr7:127698929_G_A_chr7:127698941_T_C_chr7:127701176_C_T_chr7:127701177_G_A_chr7:127701179_C_T_chr7:127701189_G_A_chr7:127701190_T_G_chr7:127701239_G_A_chr7:127704905_G_A_chr7:127721318_T_C_chr7:127721327_T_A_chr7:127722878_T_C_chr7:127729375_A_G_chr7:127743404_A_G_chr7:127752029_T_C_chr7:127754154_A_G_chr7:127755765_A_G_chr7:127755769_C_T_chr7:127765004_A_C_chr7:127765091_G_C_chr7:127767486_A_G_chr7:127767525_G_A_chr7:127785577_T_C_chr7:127785643_T_C_chr7:127785645_T_C_chr7:127794737_G_C_chr7:127794774_A_G_chr7:127800090_G_A_chr7:127804173_T_A_chr7:127807551_G_A_chr7:127814357_T_C_chr7:127823033_A_G_chr7:127844328_A_G_chr7:127844334_C_T_chr7:127862581_G_T_chr7:127862601_A_G_chr7:127865030_A_C_chr7:127886142_T_C_chr7:127886154_G_C_chr7:127886162_G_C_chr7:127887963_G_C_chr7:127888467_A_G_chr7:127895727_G_C_chr7:127895735_A_C_chr7:127895749_T_C_chr7:127895751_G_A_chr7:127904357_A_G_chr7:127904757_A_C_chr7:127904764_A_G_chr7:127904800_G_A_chr7:127925068_T_C_chr7:127929237_G_A_chr7:127936011_G_A_chr7:127937844_A_C_chr7:127941598_G_A_chr7:127941600_A_G_chr7:127941607_G_A_chr7:127941635_A_G_chr7:127941651_A_G_chr7:127944171_G_A_chr7:127944466_A_G_chr7:127949087_A_C_chr7:127954639_G_A_chr7:127955343_T_C_chr7:127984050_G_A_chr7:127991009_A_G_chr7:127991012_G_A_chr7:127991043_T_C_chr7:127999038_T_A_chr7:128001180_T_C_chr7:128004017_A_G_chr7:128009036_A_G_chr7:128018525_G_T_chr7:128039835_T_C_chr7:128039869_G_A_chr7:128052701_A_G_chr7:128068869_T_G_chr7:128074535_G_A_chr7:128074562_G_A_chr7:128074580_G_A_chr7:128074656_C_G_chr7:128081375_G_A_chr7:128081387_G_A_chr7:128084732_T_C_chr7:128084834_G_A_chr7:128085722_G_A_chr7:128086959_C_T_chr7:128086960_G_A_chr7:128086978_C_G_chr7:128086992_C_T_chr7:128087001_C_T_chr7:128087016_G_C_chr7:128089667_G_A_chr7:128092005_C_T_chr7:128092030_A_ATGCAGACGAATTTGGC;chr7:127652434_C_T;chr7:127654487_G_A;chr7:127686734_A_C;chr7:127744115_A_G;chr7:127901003_A_G;chr7:127904791_C_G	0.00441456401117816;0.000222762251923856;0.00034425499169738;0.000688509983394759;0.000303754404438864;0.000648035641960308;0.000567008221619213	0.695548	0.869089	0.00757127	0.0193472	0.8434	0.694292	0.866764	0.00763694	0.0194306
DIP2C_ENSG00000151240	0.844262	0	0	0	0	0	1	2	3	ultra_rare_collpase_chr10:277015_G_A_chr10:277331_G_A_chr10:277337_G_C_chr10:277431_A_C_chr10:281222_C_T_chr10:281249_T_C_chr10:281285_C_T_chr10:283291_C_A_chr10:283316_T_C_chr10:283326_G_A_chr10:283398_C_T_chr10:283434_T_A_chr10:286331_C_T_chr10:310059_C_T_chr10:327038_C_T_chr10:327053_C_T_chr10:327061_G_A_chr10:327110_C_T_chr10:327130_G_A_chr10:327142_C_G_chr10:327175_G_A_chr10:329438_G_C_chr10:329452_G_A_chr10:329483_C_T_chr10:329543_C_T_chr10:329569_G_A_chr10:341227_G_C_chr10:344858_G_T_chr10:344886_A_C_chr10:344918_T_C_chr10:345014_G_A_chr10:345043_G_A_chr10:345046_G_A_chr10:345059_G_A_chr10:345103_C_T_chr10:348675_G_A_chr10:348724_C_T_chr10:348754_G_C_chr10:349450_G_A_chr10:363207_C_T_chr10:363268_C_T_chr10:363289_C_T_chr10:364394_C_A_chr10:364429_C_T_chr10:364446_C_T_chr10:364530_C_T_chr10:364554_G_A_chr10:364561_C_T_chr10:366363_G_A_chr10:366405_A_G_chr10:369530_G_A_chr10:369541_T_G_chr10:382650_C_T_chr10:382720_T_G_chr10:382731_T_C_chr10:384141_C_T_chr10:384636_C_T_chr10:387800_A_G_chr10:390014_G_A_chr10:390041_G_A_chr10:390050_G_A_chr10:390269_T_C_chr10:390322_G_A_chr10:408926_C_T_chr10:408937_G_A_chr10:408996_A_G_chr10:413951_A_G_chr10:414017_G_A_chr10:414020_G_A_chr10:414022_C_A_chr10:414080_G_A_chr10:414095_G_A_chr10:415825_G_A_chr10:419068_C_T_chr10:419086_C_T_chr10:419106_G_A_chr10:419121_G_A_chr10:422850_G_C_chr10:440885_G_T_chr10:472474_C_T_chr10:472475_G_A_chr10:472490_G_A_chr10:472523_G_A_chr10:472531_G_A_chr10:484782_G_A_chr10:484788_A_G_chr10:484849_C_T_chr10:484856_C_T_chr10:484897_G_A_chr10:484902_T_C_chr10:484910_G_A_chr10:484931_C_T_chr10:484932_G_A_chr10:484944_C_T_chr10:484961_G_GA_chr10:484970_CTAAT_C_chr10:484989_G_GT_chr10:485035_T_C_chr10:485058_A_T_chr10:650890_G_A_chr10:651124_C_A_chr10:662827_G_A_chr10:688400_G_A_chr10:688476_T_C_chr10:689512_C_T_chr10:689619_C_T;chr10:363262_C_T;chr10:484868_T_C;chr10:484880_G_A;chr10:485162_T_C;chr10:689570_G_A	0.00512332428820218;0.000202511138112596;0.000729010570653275;0.000303754404438864;0.000243023208716432;0.000877658488794546	0.704255	0.800418	-0.00691328	0.0182128	0.843332	0.702894	0.797405	-0.00697999	0.0183001
IP6K3_ENSG00000161896	0.844304	0	0	0	0	0	1	3	2	ultra_rare_collpase_chr6:33722778_T_C_chr6:33722794_C_T_chr6:33722859_A_T_chr6:33722964_T_C_chr6:33722967_A_G_chr6:33722973_A_G_chr6:33722974_G_C_chr6:33722995_G_A_chr6:33723064_C_T_chr6:33723070_G_A_chr6:33723164_G_C_chr6:33725457_C_T_chr6:33725458_G_A_chr6:33725472_G_A_chr6:33725505_C_T_chr6:33725533_C_T_chr6:33725536_C_T_chr6:33725567_GAC_G_chr6:33725924_A_G_chr6:33726044_T_C_chr6:33726079_G_C_chr6:33726737_G_A_chr6:33726757_G_A_chr6:33726784_T_A_chr6:33726787_C_G_chr6:33726806_T_C_chr6:33728198_G_A_chr6:33728237_AC_A_chr6:33728288_A_G_chr6:33735313_G_A_chr6:33735410_G_T_chr6:33743495_G_A_chr6:33743932_A_G;chr6:33722849_A_ATACCACATAC;chr6:33722857_G_A;chr6:33722943_T_C;chr6:33723018_A_T;chr6:33724329_G_A	0.00184277672026244;0.000830329296447811;0.000263264479546375;0.000263328471884622;0.000202519340597027;0.000222753229921834	0.686146	0.968194	-0.010352	0.0256181	0.843465	0.684985	0.967609	-0.0104328	0.0257175
VDAC2_ENSG00000165637	0.84437	0	0	0	0	0	0	2	2	ultra_rare_collpase_chr10:75210753_C_T_chr10:75210782_G_A_chr10:75210812_G_A_chr10:75210823_G_A_chr10:75210829_T_G_chr10:75210831_C_T_chr10:75210842_C_T_chr10:75211580_A_G_chr10:75212254_C_T_chr10:75212278_A_G_chr10:75214056_T_G_chr10:75219073_C_T_chr10:75219338_C_T_chr10:75220828_G_A_chr10:75220906_A_G_chr10:75220946_G_A_chr10:75220964_C_T_chr10:75222280_A_G_chr10:75222353_G_A_chr10:75230927_G_A_chr10:75231021_T_C_chr10:75234100_A_C_chr10:75234102_C_T_chr10:75234141_G_A_chr10:75234154_G_T_chr10:75234632_C_T_chr10:75234731_G_A_chr10:75235121_C_G_chr10:75235125_C_A_chr10:75235136_A_T_chr10:75235160_G_A_chr10:75235177_G_A_chr10:75235278_G_A_chr10:75235318_G_A_chr10:75235335_G_C_chr10:75235341_A_G_chr10:75235634_C_A_chr10:75235648_G_T_chr10:75235657_G_C_chr10:75235668_T_C_chr10:75235717_G_A_chr10:75235845_G_A_chr10:75235865_C_T_chr10:75235878_G_A_chr10:75235879_C_T_chr10:75235897_G_A;chr10:75220903_T_G;chr10:75233992_T_C;chr10:75235344_G_T	0.00220728200558908;0.000405022276225192;0.000587353667922388;0.000283515593357635	0.712708	0.897345	-0.00977849	0.026556	0.843429	0.711362	0.895773	-0.00987422	0.0266851
MOGAT2_ENSG00000166391	0.84439	0	0	0	0	0	0	0	1	ultra_rare_collpase_chr11:75717916_C_T_chr11:75717925_C_T_chr11:75720013_T_A_chr11:75720016_T_C_chr11:75727463_C_A_chr11:75727465_C_T_chr11:75727510_G_A_chr11:75727525_C_A_chr11:75727550_C_G_chr11:75727564_G_A_chr11:75727603_C_T_chr11:75727618_A_G_chr11:75727976_T_C_chr11:75728020_G_A_chr11:75728026_G_A_chr11:75728080_C_A_chr11:75728111_G_A_chr11:75728127_G_T_chr11:75728131_G_A_chr11:75728818_G_A_chr11:75728869_C_T_chr11:75728930_G_A_chr11:75728942_A_G_chr11:75728945_A_G_chr11:75728969_G_A_chr11:75728971_C_T_chr11:75728990_G_T_chr11:75731182_G_T_chr11:75731230_G_A	0.00119477	NA	NA	NA	NA	0.843795	NA	NA	NA	NA
CNTD1_ENSG00000176563	0.844397	0	0	0	0	0	0	2	1	ultra_rare_collpase_chr17:42803670_T_C_chr17:42804230_T_C_chr17:42804320_A_C_chr17:42804358_T_C_chr17:42804388_C_T_chr17:42804389_G_A_chr17:42806691_G_T_chr17:42806788_T_C_chr17:42807776_T_C_chr17:42809390_C_G_chr17:42809411_T_C_chr17:42809501_G_C_chr17:42810870_T_C_chr17:42811078_A_C_chr17:42811673_C_T_chr17:42811734_T_C_chr17:42811766_C_T_chr17:42814526_C_A_chr17:42814576_T_C_chr17:42814598_C_T_chr17:42814651_T_C_chr17:42815962_G_A_chr17:42815975_G_A;chr17:42806758_C_A;chr17:42806812_T_C	0.00113401644323843;0.000344282879014946;0.000344324718463907	0.706911	0.919846	-0.012711	0.0338052	0.843418	0.705611	0.917399	-0.0128291	0.0339612
COA5_ENSG00000183513	0.844412	0	0	0	0	0	0	0	1	ultra_rare_collpase_chr2:98604175_C_T_chr2:98604178_G_A_chr2:98604179_G_C_chr2:98608343_C_G_chr2:98608380_G_A_chr2:98608401_G_C_chr2:98609770_G_A_chr2:98609802_G_A_chr2:98609803_G_A_chr2:98609841_G_A_chr2:98609854_A_G_chr2:98609861_T_C_chr2:98609883_C_T_chr2:98609913_C_A_chr2:98610793_G_C_chr2:98610867_G_A_chr2:98610885_A_T	0.000911263	NA	NA	NA	NA	0.843596	NA	NA	NA	NA
FAM120B_ENSG00000112584	0.844415	0	0	0	0	0	0	3	1	ultra_rare_collpase_chr6:170296095_GGCACGCCTTT_G_chr6:170296132_C_G_chr6:170297470_C_G_chr6:170297593_G_T_chr6:170297962_C_T_chr6:170298056_A_G_chr6:170298063_C_T_chr6:170298074_T_C_chr6:170298077_T_C_chr6:170298097_A_G_chr6:170298114_A_G_chr6:170298194_C_T_chr6:170298258_A_G_chr6:170317527_T_C_chr6:170317605_G_A_chr6:170317700_C_T_chr6:170317701_G_A_chr6:170317779_T_C_chr6:170317815_G_A_chr6:170317972_CG_C_chr6:170317980_G_A_chr6:170317998_C_T_chr6:170318084_G_A_chr6:170318171_G_C_chr6:170318585_C_T_chr6:170319117_T_C_chr6:170323154_A_G_chr6:170323191_C_G_chr6:170323198_G_C_chr6:170323212_G_A_chr6:170323220_C_T_chr6:170358233_C_T_chr6:170358266_C_T_chr6:170391082_C_T;chr6:170297392_T_C;chr6:170297468_A_G;chr6:170318477_C_T	0.00139727026041878;0.000384755578955895;0.000283504110809607;0.000344268934791414	0.893442	0.695274	-0.00375705	0.028048	0.841307	0.892856	0.691203	-0.00379721	0.0281919
STX5_ENSG00000162236	0.844488	0	0	0	0	0	0	0	2	ultra_rare_collpase_chr11:62824197_T_C_chr11:62824199_T_C_chr11:62824236_T_C_chr11:62824268_C_T_chr11:62824269_G_A_chr11:62824494_G_A_chr11:62824559_C_T_chr11:62825294_C_T_chr11:62825303_C_T_chr11:62825305_G_A_chr11:62825317_T_C_chr11:62825338_G_A_chr11:62825469_C_T_chr11:62825485_T_C_chr11:62825494_C_T_chr11:62825532_T_C_chr11:62827157_G_T_chr11:62827346_T_C_chr11:62827585_C_T_chr11:62827630_T_C;chr11:62827373_T_A	0.00149852172856506;0.000486046417432865	0.741234	1	-0.0117315	0.0355263	0.843773	0.740263	1	-0.0118227	0.0356636
NDRG1_ENSG00000104419	0.844502	0	0	0	0	0	0	0	4	ultra_rare_collpase_chr8:133238971_CGAGCGGCTGCGGGTGCCCTCGCTGGTGTGG_C_chr8:133238972_G_A_chr8:133238975_C_T_chr8:133238981_C_T_chr8:133238982_G_A_chr8:133239005_C_T_chr8:133239006_G_A_chr8:133239026_G_A_chr8:133239035_C_T_chr8:133239036_G_A_chr8:133239042_G_A_chr8:133239084_G_A_chr8:133242038_G_A_chr8:133247906_A_G_chr8:133248711_T_A_chr8:133248739_G_A_chr8:133248767_G_A_chr8:133250478_G_T_chr8:133254570_G_A_chr8:133256847_A_G_chr8:133259184_C_T_chr8:133262069_C_T_chr8:133262093_C_T_chr8:133262135_C_T_chr8:133264567_T_C_chr8:133264585_C_T_chr8:133284296_G_A_chr8:133284298_A_G_chr8:133284305_G_A_chr8:133296275_G_A_chr8:133297292_G_A_chr8:133297306_C_T_chr8:133297348_G_A_chr8:133297349_A_C_chr8:133297454_A_G;chr8:133238980_GCGGGTGCCCTCGCTGGTGTGGGAGCGGCTT_G;chr8:133250452_T_C;chr8:133264630_T_C	0.00168077437122838;0.000425273390036452;0.000546757927989956;0.000891085098626919	0.697046	0.924212	-0.0100243	0.0257489	0.843488	0.69567	0.923005	-0.01012	0.025871
ULK4_ENSG00000168038	0.844588	0	0	0	0	0	0	3	4	ultra_rare_collpase_chr3:41249520_G_A_chr3:41275486_A_T_chr3:41370112_A_G_chr3:41398123_C_T_chr3:41398164_T_G_chr3:41398165_C_T_chr3:41398207_C_T_chr3:41430582_G_A_chr3:41455547_G_C_chr3:41463101_G_A_chr3:41518544_A_G_chr3:41566024_C_T_chr3:41566066_A_T_chr3:41566072_T_C_chr3:41566092_A_C_chr3:41566097_G_A_chr3:41583359_A_G_chr3:41583363_G_A_chr3:41663638_C_T_chr3:41663643_A_G_chr3:41663685_A_G_chr3:41681527_G_A_chr3:41681610_G_A_chr3:41681629_G_A_chr3:41681637_A_G_chr3:41681755_T_C_chr3:41705065_G_A_chr3:41705088_T_C_chr3:41705100_G_T_chr3:41705101_C_T_chr3:41705274_G_A_chr3:41705301_T_C_chr3:41705303_ACT_A_chr3:41715269_C_T_chr3:41715457_A_G_chr3:41715481_A_AG_chr3:41715488_G_C_chr3:41715511_T_G_chr3:41715530_T_C_chr3:41717821_G_C_chr3:41717837_G_C_chr3:41717848_T_C_chr3:41754359_A_G_chr3:41754368_GGCAACTGAGCA_G_chr3:41754392_G_A_chr3:41754427_G_A_chr3:41754467_G_A_chr3:41789825_G_A_chr3:41789828_T_C_chr3:41789833_C_CT_chr3:41800133_G_A_chr3:41800211_A_G_chr3:41800220_T_C_chr3:41800223_G_T_chr3:41819431_G_A_chr3:41819442_A_G_chr3:41819474_C_T_chr3:41819492_C_CT_chr3:41819502_T_C_chr3:41835880_T_C_chr3:41835895_A_G_chr3:41835932_T_C_chr3:41835943_CTAAT_C_chr3:41835947_T_C_chr3:41835973_T_A_chr3:41883903_C_T_chr3:41883944_T_C_chr3:41895519_T_C_chr3:41895540_G_A_chr3:41895546_G_A_chr3:41896822_CA_C_chr3:41896823_A_AG_chr3:41896880_T_C_chr3:41896935_C_T_chr3:41896957_CAA_C_chr3:41898446_A_G_chr3:41900762_G_C_chr3:41907931_T_A_chr3:41911332_G_T_chr3:41911369_G_A_chr3:41911549_A_C_chr3:41911592_GTCTAC_G_chr3:41912831_G_C_chr3:41915978_T_A_chr3:41916005_C_T_chr3:41916032_A_G_chr3:41919746_A_C_chr3:41919782_C_T_chr3:41931891_T_C_chr3:41931963_C_A_chr3:41931970_T_C_chr3:41931993_C_G_chr3:41935811_G_A_chr3:41935817_T_C_chr3:41935892_T_C_chr3:41935919_A_G_chr3:41938109_TCCACCACTAGCCAGAGGTGGTTGCTTGTTTCATA_T_chr3:41938184_C_T_chr3:41938185_G_A_chr3:41954666_T_C_chr3:41954693_G_A_chr3:41954701_T_C_chr3:41954751_G_C;chr3:41246981_T_C;chr3:41705058_G_A;chr3:41717770_G_A;chr3:41800287_G_A;chr3:41896869_C_T;chr3:41931892_C_T	0.00496132193916812;0.000506257340731441;0.000445506459843668;0.000263264479546375;0.000283515593357635;0.000263253817180349;0.000688509983394759	0.857791	0.697416	0.00338836	0.0189096	0.841782	0.857117	0.69316	0.00342034	0.018997
EGR3_ENSG00000179388	0.844639	0	0	0	0	0	0	2	2	ultra_rare_collpase_chr8:22687728_T_C_chr8:22687836_A_G_chr8:22687879_A_G_chr8:22687971_C_G_chr8:22688076_A_AT_chr8:22688205_T_C_chr8:22688304_G_T_chr8:22688368_C_T_chr8:22688428_G_GA_chr8:22688555_A_G_chr8:22689190_G_A_chr8:22689632_C_T_chr8:22690008_C_A_chr8:22690046_C_A_chr8:22690060_C_A_chr8:22690083_G_A_chr8:22690203_G_C_chr8:22690314_G_T_chr8:22690380_C_T_chr8:22690474_C_T_chr8:22691239_G_A_chr8:22691242_G_A_chr8:22691337_G_C_chr8:22691428_T_A_chr8:22691663_G_C_chr8:22692251_C_G_chr8:22692290_G_T_chr8:22692291_C_G_chr8:22692413_A_C_chr8:22692501_C_G_chr8:22692571_CTCGA_C_chr8:22692965_GCCGCCGCCA_G_chr8:22693120_G_A;chr8:22691626_G_T;chr8:22692376_G_T;chr8:22693390_CGCCGCCGCCTCT_C	0.00168077437122838;0.000344324718463907;0.000567054153671676;0.000328447674179907	0.918795	0.716883	0.0031605	0.031	0.842737	0.918454	0.71411	0.00318585	0.0311176
RNF186_ENSG00000178828	0.844927	0	0	0	0	0	0	0	2	ultra_rare_collpase_chr1:19814481_C_T_chr1:19814569_A_C_chr1:19814578_G_A_chr1:19814587_A_T_chr1:19814641_C_T_chr1:19814642_G_A_chr1:19814645_G_A_chr1:19814799_G_T_chr1:19814804_G_A_chr1:19814845_C_T_chr1:19814856_G_A_chr1:19814897_G_A_chr1:19814950_C_T_chr1:19814951_G_A_chr1:19814969_C_T_chr1:19814971_C_T_chr1:19814972_G_A;chr1:19814744_G_T	0.00139727026041878;0.000708788983394087	0.731417	0.850775	-0.0120784	0.0351892	0.844207	0.73048	0.84929	-0.0121658	0.0353158
TMEM179B_ENSG00000185475	0.844952	0	0	1	0	0	0	0	0	ultra_rare_collpase_chr11:62789385_GTC_G_chr11:62789636_CT_C_chr11:62789998_G_A	6.07509e-05	NA	NA	NA	NA	0.84463	NA	NA	NA	NA
LINC01862_ENSG00000268480	0.844979	1	0	0	0	0	1	0	0	ultra_rare_collpase_chr19:8677414_T_C;chr19:8631547_A_C	2.02502936292576e-05;0.000202535747559444	0.758225	1	-0.0407312	0.132325	0.844686	0.757823	1	-0.0408709	0.132551
GLCE_ENSG00000138604	0.845032	0	0	0	0	0	0	0	2	ultra_rare_collpase_chr15:69160585_CGGCGGT_C_chr15:69160610_C_T_chr15:69160616_G_A_chr15:69161451_G_T_chr15:69161751_G_A_chr15:69255811_G_A_chr15:69255927_C_T_chr15:69255936_AG_A_chr15:69256056_G_A_chr15:69256233_G_A_chr15:69256258_G_A_chr15:69256317_G_A_chr15:69256387_T_C_chr15:69261260_A_C_chr15:69261276_C_T_chr15:69261989_A_G_chr15:69268250_G_C_chr15:69268298_A_T_chr15:69268312_G_A_chr15:69268421_G_T_chr15:69268433_G_A_chr15:69268493_A_T_chr15:69268580_C_G_chr15:69268601_C_T_chr15:69268672_C_T_chr15:69268673_G_A_chr15:69268747_A_G_chr15:69268753_G_A_chr15:69269003_A_G_chr15:69272059_A_G;chr15:69272026_G_A	0.00131626908590175;0.000951763800575108	0.736507	0.930747	-0.0119165	0.0354148	0.844311	0.735545	0.928729	-0.0120067	0.0355481
NBPF15_ENSG00000266338	0.845035	0	0	1	0	0	0	0	0	ultra_rare_collpase_chr1:144423127_G_C_chr1:144423913_T_A	6.07509e-05	NA	NA	NA	NA	0.84468	NA	NA	NA	NA
SSX5_ENSG00000165583	0.845118	0	0	0	1	0	0	0	0	ultra_rare_collpase_chrX:48194793_T_C	8.10012e-05	NA	NA	NA	NA	0.844777	NA	NA	NA	NA
FKBP3_ENSG00000100442	0.84512	0	0	0	0	0	0	1	3	ultra_rare_collpase_chr14:45110672_A_G_chr14:45110781_A_C_chr14:45110945_A_G_chr14:45114496_CAGA_C_chr14:45114517_A_G_chr14:45114965_T_A_chr14:45115119_T_C_chr14:45116255_G_A_chr14:45118113_G_C_chr14:45120895_T_A_chr14:45121518_C_T_chr14:45121562_T_C_chr14:45129807_T_C_chr14:45129864_T_C_chr14:45129900_C_T_chr14:45134294_G_A_chr14:45134370_C_G_chr14:45134381_T_C_chr14:45134384_T_C_chr14:45134394_G_C_chr14:45134395_GGCAGCTGCTCACTGC_G_chr14:45134433_C_G_chr14:45134437_T_C_chr14:45134457_C_A_chr14:45134464_C_G_chr14:45136084_G_A_chr14:45136124_A_G_chr14:45136190_C_T_chr14:45136251_G_A_chr14:45136273_C_T_chr14:45136312_A_G_chr14:45136371_G_A_chr14:45136458_A_G_chr14:45136474_C_T_chr14:45136492_G_C_chr14:45137059_T_G_chr14:45137098_A_G_chr14:45137210_A_G;chr14:45134497_AGTTCGGCATCGCCCCGCCCCCTAG_A;chr14:45136194_G_A;chr14:45136300_C_T	0.00202502936292576;0.000546757927989956;0.00034425499169738;0.000526507634360698	0.739771	0.710115	-0.00878485	0.0264479	0.842904	0.738652	0.706903	-0.00886303	0.0265647
FARSA_ENSG00000179115	0.845124	0	0	0	0	0	0	2	2	ultra_rare_collpase_chr19:12924507_G_T_chr19:12924512_G_A_chr19:12924524_T_C_chr19:12924660_G_A_chr19:12924714_C_G_chr19:12924740_G_A_chr19:12924794_G_A_chr19:12924957_G_A_chr19:12924983_A_G_chr19:12925100_C_T_chr19:12925115_A_T_chr19:12925132_C_T_chr19:12928360_C_T_chr19:12928443_G_A_chr19:12928567_G_T_chr19:12928569_G_A_chr19:12928593_G_A_chr19:12928596_C_T_chr19:12928607_A_C_chr19:12928646_C_T_chr19:12928652_C_T_chr19:12928653_G_A_chr19:12928763_C_G_chr19:12928801_T_C_chr19:12928824_C_T_chr19:12928828_C_G_chr19:12930263_C_T_chr19:12930288_TC_T_chr19:12930296_G_A_chr19:12930311_G_A_chr19:12930337_T_A_chr19:12930527_G_A_chr19:12930620_C_T_chr19:12933585_C_T_chr19:12938621_G_C_chr19:12938665_C_T_chr19:12938668_C_G_chr19:12938671_C_G_chr19:12938698_C_T;chr19:12924918_G_A;chr19:12925168_G_A;chr19:12938620_A_G	0.00180227613300393;0.00034425499169738;0.000243013365735115;0.000891012919687335	0.704397	0.731158	-0.00991609	0.0261368	0.844113	0.703037	0.728005	-0.0100117	0.0262619
DSP_ENSG00000096696	0.84514	0	0	0	0	0	3	7	5	ultra_rare_collpase_chr6:7541623_G_C_chr6:7541872_G_A_chr6:7541917_T_G_chr6:7542021_G_A_chr6:7542045_C_T_chr6:7547002_G_A_chr6:7555816_A_G_chr6:7558150_G_A_chr6:7558186_A_G_chr6:7558206_G_A_chr6:7558227_C_T_chr6:7559252_G_A_chr6:7559288_G_A_chr6:7562730_A_G_chr6:7562739_G_A_chr6:7562746_A_G_chr6:7563773_A_T_chr6:7566380_C_T_chr6:7567376_C_T_chr6:7567412_T_C_chr6:7567445_T_C_chr6:7567862_A_C_chr6:7568444_G_A_chr6:7568468_G_A_chr6:7569234_C_T_chr6:7569249_G_A_chr6:7569340_A_G_chr6:7570461_C_G_chr6:7570492_A_C_chr6:7571396_G_A_chr6:7571498_G_A_chr6:7571956_A_C_chr6:7571965_G_A_chr6:7571985_G_A_chr6:7572060_G_A_chr6:7572063_C_T_chr6:7574201_T_C_chr6:7574215_G_A_chr6:7574715_G_A_chr6:7574736_G_A_chr6:7574782_G_A_chr6:7574797_T_C_chr6:7575404_A_G_chr6:7575410_T_A_chr6:7576338_G_A_chr6:7576347_A_G_chr6:7576382_C_T_chr6:7576383_G_A_chr6:7576434_T_C_chr6:7576964_G_C_chr6:7577867_C_T_chr6:7578482_C_T_chr6:7578483_G_A_chr6:7578562_G_A_chr6:7579285_C_G_chr6:7579324_G_A_chr6:7579465_C_T_chr6:7579487_G_C_chr6:7579515_G_A_chr6:7579702_T_C_chr6:7579749_G_T_chr6:7579990_G_A_chr6:7580025_G_A_chr6:7580026_C_T_chr6:7580095_G_A_chr6:7580102_G_C_chr6:7580208_C_T_chr6:7580295_G_A_chr6:7580365_G_A_chr6:7580609_CA_C_chr6:7580623_A_G_chr6:7580638_T_C_chr6:7580668_A_C_chr6:7580680_G_A_chr6:7580714_AAGGGTCCAGTATGACCTGCAGAAAGCAAACAGT_A_chr6:7580716_G_A_chr6:7581151_T_C_chr6:7581174_G_A_chr6:7581186_C_T_chr6:7581187_G_A_chr6:7581349_TAGA_T_chr6:7581363_C_T_chr6:7581376_T_G_chr6:7581384_G_A_chr6:7581475_G_A_chr6:7581551_C_T_chr6:7581553_A_G_chr6:7582645_T_A_chr6:7582790_T_C_chr6:7582816_C_T_chr6:7582817_G_A_chr6:7582930_A_G_chr6:7582933_GAGA_G_chr6:7583057_G_A_chr6:7583114_G_A_chr6:7583221_G_A_chr6:7583246_T_C_chr6:7583272_G_T_chr6:7583276_C_T_chr6:7583290_C_T_chr6:7583300_G_A_chr6:7583324_C_G_chr6:7583399_T_G_chr6:7583450_G_A_chr6:7583486_G_A_chr6:7583495_T_C_chr6:7583509_C_T_chr6:7583510_G_A_chr6:7583594_T_C_chr6:7583659_G_A_chr6:7583704_G_A_chr6:7583713_C_T_chr6:7583726_A_G_chr6:7583759_G_A_chr6:7583827_C_T_chr6:7583828_G_A_chr6:7583854_C_G_chr6:7583857_C_T_chr6:7584209_A_G_chr6:7584379_G_A_chr6:7584424_G_A_chr6:7584541_C_A_chr6:7584851_T_C_chr6:7584903_C_G_chr6:7585007_T_G_chr6:7585018_C_T_chr6:7585040_T_G_chr6:7585079_G_A_chr6:7585114_C_T_chr6:7585147_G_A_chr6:7585177_C_T;chr6:7555789_G_A;chr6:7562742_G_A;chr6:7565470_G_A;chr6:7574781_C_T;chr6:7575407_A_ATCT;chr6:7576437_G_A;chr6:7579752_T_C;chr6:7580052_A_C;chr6:7581357_G_C;chr6:7581514_G_T;chr6:7582855_A_T;chr6:7583569_A_G;chr6:7584143_C_G;chr6:7585178_G_A	0.0055890810416751;0.000222753229921834;0.000202511138112596;0.000222753229921834;0.000202511138112596;0.000202511138112596;0.000263253817180349;0.000425342299278944;0.000344282879014946;0.000627759102506986;0.000222753229921834;0.000567008221619213;0.00034425499169738;0.000567008221619213;0.000283504110809607	0.869837	0.664127	0.00258777	0.0157921	0.837402	0.869186	0.653574	0.00261284	0.015865
COL9A1_ENSG00000112280	0.845151	0	0	0	0	0	0	5	3	ultra_rare_collpase_chr6:70216925_C_G_chr6:70216945_G_T_chr6:70216968_C_T_chr6:70216982_G_A_chr6:70217073_C_T_chr6:70225961_T_C_chr6:70232630_G_A_chr6:70232640_G_A_chr6:70232684_G_T_chr6:70232685_G_A_chr6:70232738_C_T_chr6:70234544_A_G_chr6:70234795_G_A_chr6:70234850_G_A_chr6:70234895_G_A_chr6:70240738_A_T_chr6:70242001_G_A_chr6:70242010_G_T_chr6:70242016_C_G_chr6:70242023_T_G_chr6:70252262_CG_C_chr6:70252264_G_A_chr6:70252278_C_A_chr6:70254477_G_A_chr6:70254973_G_A_chr6:70255203_C_T_chr6:70256806_C_G_chr6:70256815_G_A_chr6:70260683_C_T_chr6:70260695_G_A_chr6:70263255_G_C_chr6:70263263_A_G_chr6:70266736_G_T_chr6:70268836_G_A_chr6:70268845_G_T_chr6:70269643_C_T_chr6:70269655_C_T_chr6:70270319_G_A_chr6:70270337_G_A_chr6:70271678_C_A_chr6:70272082_C_T_chr6:70274058_G_A_chr6:70280828_C_A_chr6:70281017_G_A_chr6:70281388_A_T_chr6:70281458_G_A_chr6:70281460_C_A_chr6:70282975_A_G_chr6:70282983_G_T_chr6:70283766_T_C_chr6:70283781_G_A_chr6:70294183_G_A_chr6:70294228_A_G_chr6:70294262_T_A_chr6:70294304_C_T_chr6:70294394_A_T_chr6:70294411_T_A_chr6:70294426_A_C_chr6:70294472_A_C_chr6:70294510_C_T_chr6:70294516_G_A_chr6:70294519_G_A_chr6:70300332_C_A_chr6:70302001_T_C_chr6:70302009_C_T_chr6:70302018_G_A;chr6:70226014_A_G;chr6:70234894_C_T;chr6:70255341_T_A;chr6:70270325_G_T;chr6:70272084_C_T;chr6:70281439_G_A;chr6:70300317_T_C	0.00364505285326637;0.000283504110809607;0.000627759102506986;0.00042525616621441;0.000263253817180349;0.000324017820980154;0.000283527076835838;0.000222753229921834	0.991054	0.686177	-0.000333725	0.0297653	0.834525	0.990327	0.672392	-0.000338798	0.0279452
ATP8B4_ENSG00000104043	0.845191	0	0	0	0	0	0	2	3	ultra_rare_collpase_chr15:49860194_TCA_T_chr15:49860205_C_T_chr15:49860261_T_G_chr15:49860397_T_C_chr15:49860418_G_A_chr15:49860427_G_A_chr15:49860471_C_T_chr15:49860475_T_A_chr15:49862283_A_G_chr15:49862287_G_T_chr15:49866346_C_T_chr15:49866463_A_G_chr15:49876329_C_T_chr15:49876334_A_G_chr15:49876447_C_T_chr15:49876448_G_A_chr15:49876468_A_G_chr15:49876534_A_G_chr15:49879395_G_A_chr15:49897306_C_T_chr15:49897313_G_C_chr15:49897333_C_T_chr15:49897338_G_A_chr15:49897345_C_A_chr15:49897365_T_C_chr15:49898100_C_A_chr15:49898155_C_T_chr15:49898206_C_T_chr15:49898251_C_T_chr15:49900595_A_G_chr15:49900653_T_C_chr15:49901105_T_C_chr15:49901170_C_CT_chr15:49902948_A_G_chr15:49902959_G_C_chr15:49916941_CTT_C_chr15:49916985_T_A_chr15:49916997_T_C_chr15:49918838_C_T_chr15:49918875_T_C_chr15:49918943_C_T_chr15:49920287_G_A_chr15:49920367_C_G_chr15:49920395_CT_C_chr15:49923386_T_C_chr15:49923395_G_A_chr15:49923396_T_C_chr15:49923437_A_C_chr15:49923492_G_A_chr15:49931145_T_G_chr15:49931148_T_C_chr15:49931223_C_T_chr15:49931296_A_C_chr15:49931307_C_T_chr15:49934020_C_T_chr15:49934076_T_C_chr15:49962010_A_AT_chr15:49972587_A_T_chr15:49972651_C_T_chr15:49972686_T_C_chr15:49972692_G_A_chr15:49972702_G_A_chr15:49972726_G_A_chr15:49972738_T_A_chr15:49972744_G_A_chr15:49978240_T_C_chr15:49979716_C_T_chr15:49979762_T_C_chr15:49979812_A_G_chr15:49981203_T_C_chr15:49981275_C_T_chr15:49981276_A_T_chr15:49987476_CT_C_chr15:49987532_C_T_chr15:49991469_A_G_chr15:49996739_C_T_chr15:50002168_G_A_chr15:50002193_G_T_chr15:50002201_C_T_chr15:50010858_T_G_chr15:50010861_T_C_chr15:50010886_C_G_chr15:50010900_C_T_chr15:50038795_C_T_chr15:50038801_T_C_chr15:50038820_T_C_chr15:50038826_G_A_chr15:50044626_T_C_chr15:50047438_A_C_chr15:50047457_C_T_chr15:50074143_TC_T_chr15:50074177_G_A_chr15:50119312_A_T;chr15:49866439_T_G;chr15:49876342_A_G;chr15:49979671_A_G;chr15:49996740_G_A	0.00445506459843668;0.000526507634360698;0.000546757927989956;0.000344268934791414;0.000222753229921834	0.715908	0.86238	-0.00732168	0.0201182	0.844261	0.714524	0.8601	-0.00739622	0.02022
LRRC37A_ENSG00000176681	0.845254	0	1	0	0	0	0	0	0	ultra_rare_collpase_chr17:46331591_T_TA	4.05006e-05	NA	NA	NA	NA	0.844792	NA	NA	NA	NA
ZNF469_ENSG00000225614	0.84531	0	0	0	0	0	1	1	5	ultra_rare_collpase_chr16:88383225_G_T_chr16:88416047_T_C_chr16:88418815_G_A_chr16:88427483_C_T_chr16:88427961_C_T_chr16:88428055_C_G_chr16:88428108_G_A_chr16:88428146_G_A_chr16:88428173_T_C_chr16:88428183_C_T_chr16:88428933_T_C_chr16:88428977_C_T_chr16:88429124_G_A_chr16:88429137_C_T_chr16:88429251_C_T_chr16:88429257_C_T_chr16:88429340_C_A_chr16:88429377_A_C_chr16:88429503_C_A_chr16:88429614_A_G_chr16:88429631_A_T_chr16:88429638_G_C_chr16:88429683_G_A_chr16:88429719_G_A_chr16:88429755_A_G_chr16:88429859_T_C_chr16:88429947_C_T_chr16:88430057_A_T_chr16:88430081_G_A_chr16:88430087_C_A_chr16:88430238_G_A_chr16:88430253_C_A_chr16:88430274_A_G_chr16:88430280_A_T_chr16:88430408_C_T_chr16:88430411_C_G_chr16:88430453_C_T_chr16:88430564_C_A_chr16:88430565_C_A_chr16:88430573_G_T_chr16:88430579_A_T_chr16:88430587_G_T_chr16:88430589_A_C_chr16:88430598_G_T_chr16:88430617_G_C_chr16:88430639_CAGA_C_chr16:88430763_CCGAGGAGGA_C_chr16:88430867_G_A_chr16:88431147_A_T_chr16:88431686_G_T_chr16:88432041_T_G_chr16:88432064_C_T_chr16:88432092_C_G_chr16:88432145_G_A_chr16:88432178_G_A_chr16:88432922_G_C_chr16:88433907_TG_T_chr16:88433907_T_TG_chr16:88434764_C_T_chr16:88434927_G_T_chr16:88434941_A_G_chr16:88434956_C_T_chr16:88435370_A_G_chr16:88435871_G_C_chr16:88436060_C_G_chr16:88436111_C_T_chr16:88436232_G_A_chr16:88436276_G_A_chr16:88436330_T_C_chr16:88436466_G_T_chr16:88436786_C_T_chr16:88436804_C_T_chr16:88436825_G_C_chr16:88436889_C_T_chr16:88436892_C_T_chr16:88436915_G_A_chr16:88436918_G_A_chr16:88436928_T_G_chr16:88436987_G_A_chr16:88437063_C_T_chr16:88437074_G_C_chr16:88437084_G_A_chr16:88437144_C_T_chr16:88437464_T_G_chr16:88437530_C_T_chr16:88437540_C_T_chr16:88437549_G_T_chr16:88437564_ACCTGTGCCC_A_chr16:88437644_G_C_chr16:88437655_G_C_chr16:88437657_T_A_chr16:88437662_C_T_chr16:88437666_C_T_chr16:88437669_C_T_chr16:88437784_C_G_chr16:88437794_AG_A_chr16:88437794_A_AG_chr16:88437801_G_T_chr16:88437810_C_G_chr16:88437822_G_A_chr16:88437860_C_T_chr16:88437890_C_T_chr16:88438013_G_A_chr16:88438275_C_T_chr16:88438713_G_T_chr16:88438748_G_A_chr16:88438842_AG_A_chr16:88438929_G_T_chr16:88438964_G_A_chr16:88438973_G_A_chr16:88438999_G_GC_chr16:88439001_C_T_chr16:88439007_G_A_chr16:88439015_C_T_chr16:88439016_G_A_chr16:88439037_G_A_chr16:88439167_A_C_chr16:88439246_G_A_chr16:88439269_C_A_chr16:88439279_G_A_chr16:88439295_G_A;chr16:88405953_C_T;chr16:88418780_T_C;chr16:88428416_G_A;chr16:88429238_G_A;chr16:88429589_C_T;chr16:88431846_T_G	0.00532582722449476;0.000445506459843668;0.000303754404438864;0.000526977177834529;0.000547156811089045;0.000202552157180474;0.000769854132901134	0.693197	0.931779	-0.0071558	0.018138	0.844329	0.69177	0.930241	-0.00722583	0.0182262
CXCR1_ENSG00000163464	0.845378	0	0	0	0	0	0	1	4	ultra_rare_collpase_chr2:218164215_G_A_chr2:218164296_C_T_chr2:218164309_GT_G_chr2:218164337_A_G_chr2:218164366_G_GT_chr2:218164415_G_C_chr2:218164470_C_T_chr2:218164517_G_A_chr2:218164545_C_T_chr2:218164635_TTCCCAGGACC_T_chr2:218164638_C_T_chr2:218164688_C_T_chr2:218164689_G_A_chr2:218164704_G_T_chr2:218164724_A_G_chr2:218164763_C_T_chr2:218164764_G_A_chr2:218164800_C_T_chr2:218164841_C_T_chr2:218164886_A_G_chr2:218164928_C_G_chr2:218164979_A_G_chr2:218165127_G_T;chr2:218164274_C_T;chr2:218164373_C_T;chr2:218164571_G_A;chr2:218164616_C_T	0.00123526791138472;0.000870762626058078;0.000364505285326637;0.000486007047102183;0.000506257340731441	0.930655	0.676884	0.00211988	0.0243607	0.841854	0.930276	0.672358	0.00214118	0.0244714
HAND2_ENSG00000164107	0.84542	0	0	0	0	0	0	1	1	ultra_rare_collpase_chr4:173525173_G_A_chr4:173525187_A_T_chr4:173525225_T_C_chr4:173525229_C_A_chr4:173526497_G_A_chr4:173526599_G_T_chr4:173526622_AAC_A_chr4:173526623_AC_A_chr4:173526623_A_AC_chr4:173526624_C_A_chr4:173526647_C_A_chr4:173526722_T_C_chr4:173526730_T_C_chr4:173526855_A_G_chr4:173526955_C_G_chr4:173527337_C_G_chr4:173527346_G_T_chr4:173527357_T_G_chr4:173528786_C_T_chr4:173528933_G_A_chr4:173529015_A_C_chr4:173529099_T_C_chr4:173529127_G_A_chr4:173529142_G_A_chr4:173529169_G_A_chr4:173529194_GGCGGCGGCGGCGGCAGCT_G_chr4:173529931_G_A_chr4:173529963_C_T;chr4:173529229_C_T	0.00149852172856506;0.000243437335172638	0.76807	1	-0.0107358	0.0364048	0.844586	0.766955	1	-0.0108421	0.0365843
TNN_ENSG00000120332	0.845425	0	0	0	0	0	1	1	2	ultra_rare_collpase_chr1:175077486_C_T_chr1:175077491_C_A_chr1:175077535_G_C_chr1:175077689_C_T_chr1:175077749_C_T_chr1:175077750_G_A_chr1:175077772_G_C_chr1:175077783_T_C_chr1:175079437_C_T_chr1:175079509_G_A_chr1:175079545_G_A_chr1:175079563_C_T_chr1:175080210_C_G_chr1:175080279_G_A_chr1:175080372_C_T_chr1:175080378_G_A_chr1:175083765_G_T_chr1:175083836_G_A_chr1:175083851_C_T_chr1:175083903_G_A_chr1:175083920_C_T_chr1:175083940_G_A_chr1:175085414_C_T_chr1:175085422_G_T_chr1:175085471_C_T_chr1:175085477_T_C_chr1:175094037_A_G_chr1:175094040_G_A_chr1:175094078_CA_C_chr1:175094091_C_T_chr1:175094092_G_A_chr1:175094212_G_A_chr1:175097452_G_A_chr1:175097614_T_A_chr1:175097675_C_T_chr1:175098433_C_T_chr1:175098434_G_C_chr1:175098464_A_G_chr1:175098472_G_A_chr1:175098549_G_C_chr1:175117008_C_T_chr1:175117040_C_T_chr1:175117116_GC_G_chr1:175118611_G_A_chr1:175118621_C_T_chr1:175118821_A_G_chr1:175123528_AG_A_chr1:175123540_G_A_chr1:175123591_G_A_chr1:175123601_T_C_chr1:175126960_G_A_chr1:175126990_G_GT_chr1:175126994_C_T_chr1:175127038_A_T_chr1:175127044_G_A_chr1:175127071_G_A_chr1:175128047_C_T_chr1:175128128_C_T_chr1:175128131_C_T_chr1:175128135_G_A_chr1:175128136_C_A_chr1:175128156_T_C_chr1:175128601_C_A_chr1:175128604_G_A_chr1:175135857_C_T_chr1:175136835_C_T_chr1:175136862_C_T_chr1:175136949_C_T_chr1:175136950_G_A_chr1:175136983_C_T_chr1:175144408_A_G_chr1:175144471_C_T_chr1:175144480_G_A_chr1:175146930_G_A_chr1:175146934_G_T_chr1:175146935_T_G_chr1:175146959_A_G_chr1:175146986_T_C_chr1:175147034_A_G;chr1:175079499_C_G;chr1:175079695_G_T;chr1:175098515_C_T	0.00380705520230043;0.000324004698068122;0.000425273390036452;0.000202511138112596	0.833903	0.735231	-0.00494588	0.0235857	0.843619	0.833206	0.732592	-0.00498771	0.0236843
RER1_ENSG00000157916	0.845535	0	0	0	0	0	0	0	1	ultra_rare_collpase_chr1:2387424_C_T_chr1:2387458_C_T_chr1:2387461_C_T_chr1:2387502_A_G_chr1:2387512_G_T_chr1:2387526_T_C_chr1:2388256_C_T_chr1:2388257_G_C_chr1:2388263_C_T_chr1:2388281_C_T_chr1:2388296_C_T_chr1:2388299_C_T_chr1:2389925_C_T_chr1:2389940_C_T_chr1:2391532_A_G_chr1:2391799_A_G_chr1:2391822_G_A_chr1:2391838_C_T_chr1:2391919_C_T_chr1:2391993_G_A_chr1:2395797_G_A_chr1:2395821_G_A_chr1:2395848_A_C	0.00105302	NA	NA	NA	NA	0.844831	NA	NA	NA	NA
CEP57_ENSG00000166037	0.845543	0	0	0	0	0	0	1	5	ultra_rare_collpase_chr11:95786142_G_A_chr11:95787625_G_A_chr11:95788542_T_C_chr11:95788550_G_A_chr11:95788566_G_A_chr11:95788760_T_C_chr11:95788842_T_C_chr11:95788862_T_C_chr11:95788874_G_A_chr11:95788877_T_G_chr11:95788982_G_C_chr11:95788996_G_A_chr11:95789001_A_G_chr11:95789032_GGAA_G_chr11:95789038_A_G_chr11:95789054_AGAAAACCGAGAT_A_chr11:95789064_G_A_chr11:95789093_G_A_chr11:95789096_G_A_chr11:95789105_G_A_chr11:95789108_G_A_chr11:95789389_G_T_chr11:95789419_C_A_chr11:95789429_G_A_chr11:95789499_T_TCCG_chr11:95789505_G_A_chr11:95789523_G_A_chr11:95789531_C_G_chr11:95789535_G_A_chr11:95789567_GCTCCTC_G_chr11:95789731_A_T_chr11:95789938_G_C_chr11:95790396_T_A_chr11:95790399_C_A_chr11:95790406_C_A_chr11:95790747_A_G_chr11:95790748_G_A_chr11:95799230_A_T_chr11:95799281_C_T_chr11:95799337_C_T_chr11:95812955_C_G_chr11:95812962_A_G_chr11:95812973_C_T_chr11:95812974_G_A_chr11:95813095_A_C_chr11:95813495_A_C_chr11:95813525_T_C_chr11:95813536_C_T_chr11:95813543_T_C_chr11:95817806_G_A_chr11:95821874_C_T_chr11:95821976_A_G_chr11:95827811_T_TAGCCAATGTTC_chr11:95829219_A_C_chr11:95829233_G_A_chr11:95829305_A_G_chr11:95829315_G_A_chr11:95831045_A_C_chr11:95831059_G_C_chr11:95831084_T_C_chr11:95831110_C_T_chr11:95831111_G_A_chr11:95834158_T_C_chr11:95835325_C_T_chr11:95835343_C_CTGAGGATGA_chr11:95835379_G_C_chr11:95835396_T_C_chr11:95836148_C_T_chr11:95836177_T_C_chr11:95836251_T_C_chr11:95836281_C_G_chr11:95836288_T_C_chr11:95836314_T_C;chr11:95817854_T_A;chr11:95827825_C_T;chr11:95827849_C_T;chr11:95835360_C_T;chr11:95835417_G_C	0.00348305050423231;0.000870762626058078;0.000830262038799563;0.00042525616621441;0.000648035641960308;0.000364505285326637	0.690817	0.893818	-0.00778511	0.019573	0.844631	0.689459	0.891824	-0.00785709	0.0196629
SYNPO2L_ENSG00000166317	0.845551	0	0	0	0	0	1	0	4	ultra_rare_collpase_chr10:73646740_C_T_chr10:73646923_C_CG_chr10:73646941_G_A_chr10:73646974_G_A_chr10:73647086_G_A_chr10:73647116_C_A_chr10:73647194_A_G_chr10:73647299_G_A_chr10:73647358_C_A_chr10:73647454_C_T_chr10:73647469_T_G_chr10:73647475_G_C_chr10:73647479_C_T_chr10:73647518_T_G_chr10:73647530_G_GA_chr10:73647539_T_G_chr10:73647594_G_T_chr10:73647772_G_T_chr10:73647814_C_A_chr10:73648108_G_A_chr10:73648174_T_C_chr10:73648231_C_T_chr10:73648244_G_A_chr10:73648306_G_C_chr10:73648468_C_A_chr10:73648511_T_C_chr10:73648539_GC_G_chr10:73648576_A_G_chr10:73648619_T_C_chr10:73648759_A_C_chr10:73648769_C_T_chr10:73648775_TG_T_chr10:73648841_T_C_chr10:73648847_T_C_chr10:73650972_G_A_chr10:73651054_C_T_chr10:73651076_T_C_chr10:73651120_A_G_chr10:73653145_G_C_chr10:73653190_G_A_chr10:73653235_G_A_chr10:73653336_G_A_chr10:73653398_T_TG_chr10:73653402_G_A_chr10:73653408_G_A_chr10:73653432_C_T_chr10:73653433_G_A_chr10:73653439_G_A_chr10:73653448_G_A_chr10:73653526_G_A_chr10:73653624_G_A_chr10:73654129_C_T_chr10:73654166_C_T_chr10:73654243_C_T_chr10:73654271_G_A_chr10:73655805_G_C_chr10:73655836_T_C_chr10:73655847_C_T_chr10:73655849_GC_G_chr10:73655849_G_GC_chr10:73655855_C_A_chr10:73655856_C_A_chr10:73655865_G_A_chr10:73655939_T_C_chr10:73656101_C_T;chr10:73647531_A_AG;chr10:73653438_C_T;chr10:73654244_G_C;chr10:73655846_T_C	0.00285529140172533;0.000777670351843289;0.000627784528149048;0.000567008221619213;0.00020271639975674	0.78717	0.693174	-0.00615371	0.0227926	0.843238	0.786311	0.689868	-0.00620429	0.0228853
PNPLA5_ENSG00000100341	0.845575	0	0	0	0	0	0	2	2	ultra_rare_collpase_chr22:43881632_C_G_chr22:43881655_C_T_chr22:43884238_C_T_chr22:43886320_G_A_chr22:43886488_C_A_chr22:43887620_A_C_chr22:43889339_G_A_chr22:43889434_G_T_chr22:43889471_G_A_chr22:43889538_G_A_chr22:43891102_A_G_chr22:43891139_C_T_chr22:43891155_CA_C_chr22:43891208_C_A_chr22:43891225_G_A_chr22:43891229_G_T_chr22:43891729_C_T_chr22:43891742_C_T_chr22:43891756_G_A_chr22:43891774_G_A_chr22:43891850_TC_T;chr22:43884270_G_A;chr22:43884345_G_A;chr22:43891285_C_A	0.000810011745170305;0.000445506459843668;0.000243003523551091;0.000364520048602673	0.689278	0.869559	-0.0135634	0.0339225	0.844619	0.688002	0.867786	-0.0136807	0.0340682
UBTFL1_ENSG00000255009	0.845587	0	0	0	1	0	0	0	0	ultra_rare_collpase_chr11:90086076_TG_T	8.10012e-05	NA	NA	NA	NA	0.845327	NA	NA	NA	NA
OR2T27_ENSG00000187701	0.845591	0	1	0	0	0	0	0	0	ultra_rare_collpase_chr1:248649989_CCT_C_chr1:248650016_T_TA	4.05006e-05	NA	NA	NA	NA	0.845124	NA	NA	NA	NA
SPATA5L1_ENSG00000171763	0.845601	0	0	0	0	0	0	3	3	ultra_rare_collpase_chr15:45399798_G_A_chr15:45402520_C_G_chr15:45402560_G_A_chr15:45402595_T_C_chr15:45402642_T_G_chr15:45402739_T_C_chr15:45402763_G_A_chr15:45402877_G_A_chr15:45402961_G_T_chr15:45402994_G_T_chr15:45403033_CT_C_chr15:45403097_C_G_chr15:45403148_C_A_chr15:45403153_C_T_chr15:45403229_C_T_chr15:45403279_C_T_chr15:45403319_C_T_chr15:45403367_G_A_chr15:45403401_G_A_chr15:45403433_A_G_chr15:45403459_A_G_chr15:45403474_G_A_chr15:45405437_T_C_chr15:45405438_A_G_chr15:45407150_C_T_chr15:45410427_T_C_chr15:45410445_G_A_chr15:45414621_GAC_G_chr15:45414637_G_T_chr15:45414639_TCTC_T_chr15:45414661_T_A_chr15:45414700_T_C_chr15:45414746_C_T_chr15:45415590_T_C_chr15:45415659_C_T_chr15:45415695_C_T_chr15:45415771_GTC_G_chr15:45417349_C_T_chr15:45418629_G_A_chr15:45418642_G_GT_chr15:45418666_G_A_chr15:45418675_G_T_chr15:45421094_CAA_C_chr15:45421131_C_T_chr15:45421166_A_C;chr15:45403369_A_G;chr15:45403517_A_T;chr15:45415755_A_G;chr15:45418558_G_A;chr15:45421161_A_G	0.0023895346482524;0.000283538561244329;0.000243023208716432;0.000303754404438864;0.000648009396136244;0.000486007047102183	0.688211	0.837814	0.0092777	0.0231201	0.844731	0.686938	0.835281	0.00935754	0.0232189
ZNF217_ENSG00000171940	0.845633	0	0	0	0	0	0	3	1	ultra_rare_collpase_chr20:53567203_T_G_chr20:53567208_T_A_chr20:53567209_G_A_chr20:53567314_C_T_chr20:53567645_T_G_chr20:53568961_G_A_chr20:53569188_A_G_chr20:53571850_T_C_chr20:53575795_T_C_chr20:53575879_G_A_chr20:53576012_T_G_chr20:53576305_G_A_chr20:53576344_C_A_chr20:53576347_G_A_chr20:53576356_G_A_chr20:53576488_G_A_chr20:53576583_C_T_chr20:53576632_G_A_chr20:53576968_G_A_chr20:53577162_C_A_chr20:53577163_T_G_chr20:53578439_C_T_chr20:53581509_C_T_chr20:53581563_G_A_chr20:53581680_C_T_chr20:53581742_T_G_chr20:53581829_A_G_chr20:53581959_G_A_chr20:53582045_G_A_chr20:53582150_G_A_chr20:53582151_G_T_chr20:53582234_G_A_chr20:53582474_G_A_chr20:53582553_G_A_chr20:53582561_C_T_chr20:53582687_G_T_chr20:53582703_C_T_chr20:53589372_A_G_chr20:53589407_A_G_chr20:53590624_G_A_chr20:53590648_C_T_chr20:53591672_A_T_chr20:53591714_A_C_chr20:53591953_G_A_chr20:53591954_G_A_chr20:53592029_T_C_chr20:53592044_T_C_chr20:53592045_G_A_chr20:53592078_G_A_chr20:53592085_T_C_chr20:53592114_G_C_chr20:53593244_A_T_chr20:53593245_T_C_chr20:53593257_G_A_chr20:53593594_G_A_chr20:53593600_C_T_chr20:53593796_G_A_chr20:53593845_G_A_chr20:53593865_G_GGGGCGGGGA_chr20:53593870_G_A_chr20:53594112_G_A_chr20:53594116_G_C_chr20:53594142_G_A_chr20:53594149_G_A_chr20:53594168_C_T_chr20:53594201_C_CG_chr20:53594205_G_A_chr20:53594249_A_G_chr20:53594289_C_T_chr20:53594964_T_A_chr20:53595010_A_C_chr20:53595567_G_A_chr20:53595972_A_G_chr20:53597320_G_A;chr20:53581782_C_T;chr20:53590705_G_A;chr20:53593261_G_A	0.0030577943380179;0.000324004698068122;0.000263264479546375;0.000263328471884622	0.732633	0.983211	-0.0092143	0.026972	0.845037	0.731757	0.983001	-0.00927699	0.0270632
AL117348.2_ENSG00000255835	0.845722	0	0	1	0	0	0	0	0	ultra_rare_collpase_chr1:225887409_C_T_chr1:225887953_G_A	6.07509e-05	NA	NA	NA	NA	0.845414	NA	NA	NA	NA
ATG10_ENSG00000152348	0.845752	0	0	0	0	0	0	2	3	ultra_rare_collpase_chr5:81987557_A_C_chr5:82023675_A_G_chr5:82023677_A_C_chr5:82023689_T_C_chr5:82023744_T_C_chr5:82058498_TG_T_chr5:82058592_T_G_chr5:82072831_A_G_chr5:82077424_T_C_chr5:82077725_A_G_chr5:82096221_G_A_chr5:82107092_T_C_chr5:82113265_A_G_chr5:82163993_T_C_chr5:82164459_G_A_chr5:82164504_G_A_chr5:82164519_T_G_chr5:82164728_T_C_chr5:82165085_A_G_chr5:82165426_G_A_chr5:82165543_GAGA_G_chr5:82165564_G_A_chr5:82165609_A_G_chr5:82165941_A_G_chr5:82166121_G_A_chr5:82178519_T_C_chr5:82178568_G_A_chr5:82178571_A_G_chr5:82178580_C_T_chr5:82185939_T_C_chr5:82185973_A_C_chr5:82185995_T_C_chr5:82186029_A_G_chr5:82218666_C_T_chr5:82218701_C_T_chr5:82218736_A_G_chr5:82218791_A_T_chr5:82218794_T_C_chr5:82218840_T_G_chr5:82219002_T_C_chr5:82226557_A_G_chr5:82226663_G_A_chr5:82226702_T_G_chr5:82235900_T_C_chr5:82252583_C_T_chr5:82252598_C_T_chr5:82252602_C_T;chr5:82113220_A_G;chr5:82165952_A_T;chr5:82186087_G_A;chr5:82235915_G_A	0.00214653112470131;0.000931551235317943;0.000607508808877729;0.000283504110809607;0.000222753229921834	0.968089	0.693809	0.00101195	0.0252955	0.831981	0.967529	0.678047	0.00103188	0.025349
CRIP1_ENSG00000213145	0.845835	0	1	0	0	0	0	0	0	ultra_rare_collpase_chr14:105487265_CAA_C_chr14:105488167_CGA_C	4.05006e-05	NA	NA	NA	NA	0.845377	NA	NA	NA	NA
CHIT1_ENSG00000133063	0.845899	0	0	0	0	0	0	0	3	ultra_rare_collpase_chr1:203216914_G_C_chr1:203216948_G_A_chr1:203216981_A_G_chr1:203217134_C_T_chr1:203217756_G_A_chr1:203217777_C_T_chr1:203217796_C_T_chr1:203217807_T_C_chr1:203217814_C_A_chr1:203217828_A_G_chr1:203219774_G_A_chr1:203219782_G_A_chr1:203219786_G_A_chr1:203219800_A_G_chr1:203219812_G_A_chr1:203222239_C_G_chr1:203222294_C_T_chr1:203223154_C_T_chr1:203223192_G_A_chr1:203223210_C_T_chr1:203223232_C_A_chr1:203223247_C_T_chr1:203223515_G_A_chr1:203223523_T_G_chr1:203223556_TC_T_chr1:203223575_C_T_chr1:203223653_C_A_chr1:203225047_C_A_chr1:203225073_C_T_chr1:203225078_G_A_chr1:203225744_A_C_chr1:203225769_G_A_chr1:203225771_G_T_chr1:203225808_G_A_chr1:203225821_T_A_chr1:203225824_G_GTA_chr1:203228533_C_T_chr1:203229611_C_T;chr1:203217851_C_A;chr1:203225837_T_C	0.00184277672026244;0.000688537869582827;0.000870868438107583	0.834272	0.70477	0.00535734	0.0256056	0.843681	0.833511	0.70181	0.00540674	0.0257217
HSD17B1_ENSG00000108786	0.845937	0	0	0	0	0	0	1	2	ultra_rare_collpase_chr17:42552979_G_A_chr17:42553285_G_T_chr17:42553444_A_G_chr17:42553447_G_A_chr17:42553468_CCGCTGGAGG_C_chr17:42553622_A_G_chr17:42553806_A_G_chr17:42553859_G_A_chr17:42553886_C_G_chr17:42554408_G_C_chr17:42554508_C_A_chr17:42554538_CAAGT_C_chr17:42554565_CCT_C_chr17:42554566_C_T_chr17:42554693_C_T_chr17:42554733_T_G_chr17:42554751_G_T_chr17:42554791_G_C;chr17:42554437_C_T;chr17:42554712_A_C	0.000911263213316593;0.000708875116458055;0.000222870572979982	0.713723	0.849109	-0.0127049	0.0346313	0.844942	0.712439	0.846818	-0.0128239	0.0347925
ITGBL1_ENSG00000198542	0.846006	0	0	0	0	0	0	0	1	ultra_rare_collpase_chr13:101452865_T_C_chr13:101452936_G_T_chr13:101453952_G_GC_chr13:101453957_C_T_chr13:101453962_G_T_chr13:101453978_G_A_chr13:101453986_C_T_chr13:101454009_C_T_chr13:101454035_T_C_chr13:101493841_A_G_chr13:101505081_A_G_chr13:101567704_G_C_chr13:101575427_C_T_chr13:101575451_G_A_chr13:101579275_T_C_chr13:101579310_A_G_chr13:101579337_G_A_chr13:101579357_G_A_chr13:101579372_CT_C_chr13:101579386_G_A_chr13:101579389_G_T_chr13:101579390_A_T_chr13:101579395_C_T_chr13:101583240_C_T_chr13:101583273_G_A_chr13:101583309_G_A_chr13:101583313_C_A_chr13:101583332_C_T_chr13:101583353_T_A_chr13:101598173_G_A_chr13:101598189_A_G_chr13:101598201_A_G_chr13:101598211_G_C_chr13:101598245_G_A_chr13:101598302_A_C_chr13:101639817_A_G_chr13:101639820_A_T_chr13:101680288_G_A_chr13:101692615_A_G_chr13:101692632_C_T_chr13:101692633_G_A_chr13:101692642_G_A_chr13:101692654_AGTGTGATGATCGCCGCT_A_chr13:101692654_A_T_chr13:101692669_G_A_chr13:101692680_C_T_chr13:101715588_CTG_C	0.00190353	NA	NA	NA	NA	0.845424	NA	NA	NA	NA
MRPS35_ENSG00000061794	0.846058	0	0	0	0	0	0	0	2	ultra_rare_collpase_chr12:27710848_C_T_chr12:27716366_A_G_chr12:27719833_C_G_chr12:27719855_T_G_chr12:27724070_G_A_chr12:27724100_C_T_chr12:27724101_A_G_chr12:27724117_T_G_chr12:27724121_A_G_chr12:27724154_C_T_chr12:27724164_G_GTAGTAGTACGAGTAGTAGT_chr12:27724166_G_C_chr12:27735451_A_C_chr12:27735459_A_G_chr12:27735514_G_A_chr12:27737537_A_G_chr12:27737543_C_T_chr12:27737548_A_C_chr12:27737564_G_A_chr12:27737579_C_G_chr12:27755178_C_G_chr12:27755272_C_T_chr12:27755344_T_C_chr12:27755364_G_A;chr12:27737586_C_A	0.00115426673686768;0.000891012919687335	0.727009	0.732975	-0.0121971	0.034938	0.845286	0.726051	0.731275	-0.0122861	0.0350647
CCDC8_ENSG00000169515	0.846105	0	0	0	0	0	0	2	2	ultra_rare_collpase_chr19:46411198_A_G_chr19:46411202_G_A_chr19:46411206_T_G_chr19:46411211_G_A_chr19:46411264_C_T_chr19:46411351_G_A_chr19:46411358_G_A_chr19:46411375_C_T_chr19:46411385_T_G_chr19:46411397_G_A_chr19:46411926_CT_C_chr19:46411993_G_A_chr19:46412117_C_T_chr19:46412177_C_T_chr19:46412183_C_T_chr19:46412198_T_TC_chr19:46412239_G_A_chr19:46412320_G_C_chr19:46412384_C_G_chr19:46412480_C_A_chr19:46412507_C_T_chr19:46412510_T_A_chr19:46412524_G_C_chr19:46412566_A_C_chr19:46412604_G_A_chr19:46412617_T_G_chr19:46412633_C_T_chr19:46412651_C_T_chr19:46412771_G_T_chr19:46412837_G_A_chr19:46412926_A_C_chr19:46412977_C_T;chr19:46411255_CT_C;chr19:46412517_G_T;chr19:46412644_G_A	0.00188327730752096;0.000303754404438864;0.000931702179372924;0.000344296824368114	0.967971	0.713657	-0.00121971	0.0303766	0.844256	0.967807	0.711008	-0.00122892	0.03045
MTSS2_ENSG00000132613	0.846146	0	0	0	0	0	0	1	2	ultra_rare_collpase_chr16:70674334_G_A_chr16:70674356_C_T_chr16:70674404_G_A_chr16:70674436_C_T_chr16:70676897_T_G_chr16:70676904_G_C_chr16:70677803_C_T_chr16:70677816_G_T_chr16:70678267_G_T_chr16:70678382_T_C_chr16:70679246_G_A_chr16:70679334_G_T_chr16:70679374_G_C_chr16:70679665_G_A_chr16:70679792_C_T_chr16:70681673_G_A;chr16:70674478_C_T;chr16:70679318_G_T	0.000789761451541047;0.000364534813074649;0.000648035641960308	0.772325	0.701726	-0.0103224	0.0356761	0.844127	0.771454	0.69918	-0.0104031	0.0358144
NXT2_ENSG00000101888	0.846188	0	0	0	1	0	0	0	0	ultra_rare_collpase_chrX:109541475_G_T	8.10012e-05	NA	NA	NA	NA	0.845774	NA	NA	NA	NA
SOAT2_ENSG00000167780	0.846206	0	0	0	0	0	0	4	2	ultra_rare_collpase_chr12:53115400_G_A_chr12:53115431_A_G_chr12:53115514_AG_A_chr12:53115617_T_C_chr12:53115623_C_T_chr12:53115654_G_A_chr12:53116133_G_A_chr12:53118364_GC_G_chr12:53118402_C_A_chr12:53118892_C_T_chr12:53118896_CT_C_chr12:53119164_G_A_chr12:53119190_A_G_chr12:53119196_C_T_chr12:53119214_C_T_chr12:53119215_G_A_chr12:53119228_CTCTA_C_chr12:53119245_C_T_chr12:53120786_G_C_chr12:53120837_A_T_chr12:53120850_G_T_chr12:53120870_G_A_chr12:53121302_G_A_chr12:53121307_G_A_chr12:53121332_C_A_chr12:53121335_C_A_chr12:53121347_G_A_chr12:53121351_G_A_chr12:53121391_A_T_chr12:53123093_C_T_chr12:53123100_G_A_chr12:53123146_T_A_chr12:53123186_G_A_chr12:53123757_C_T_chr12:53123778_G_A_chr12:53123848_C_T_chr12:53123853_C_T_chr12:53124120_C_CT;chr12:53115492_C_G;chr12:53118412_A_G;chr12:53118915_G_A;chr12:53121400_G_A;chr12:53123748_CA_C	0.00178202583937467;0.000587258515248471;0.000344324718463907;0.000384755578955895;0.000405022276225192;0.000364505285326637	0.679723	0.838264	-0.0104991	0.0254314	0.845436	0.678611	0.836036	-0.0105761	0.0255241
SLC1A7_ENSG00000162383	0.846257	0	0	0	0	0	0	3	1	ultra_rare_collpase_chr1:53088077_C_A_chr1:53089890_TG_T_chr1:53090630_C_T_chr1:53090661_C_T_chr1:53090685_C_T_chr1:53090747_C_T_chr1:53090750_C_T_chr1:53090751_G_A_chr1:53090781_T_G_chr1:53090793_G_A_chr1:53090816_G_T_chr1:53092564_T_C_chr1:53092597_C_G_chr1:53092615_G_A_chr1:53092635_A_G_chr1:53092641_A_G_chr1:53092642_G_A_chr1:53092687_C_T_chr1:53092719_A_G_chr1:53092732_C_T_chr1:53092785_T_C_chr1:53092787_C_G_chr1:53093473_G_A_chr1:53093477_C_T_chr1:53093531_C_T_chr1:53093542_A_G_chr1:53093546_G_A_chr1:53093557_A_G_chr1:53103402_G_A_chr1:53103424_C_T_chr1:53103429_G_A_chr1:53103487_C_T_chr1:53103505_G_A_chr1:53103564_C_T_chr1:53105743_T_C_chr1:53105760_G_T_chr1:53114757_C_A_chr1:53114761_A_T_chr1:53114873_C_T_chr1:53114912_C_T_chr1:53114930_G_A_chr1:53114947_T_C_chr1:53114957_C_T_chr1:53116538_G_A_chr1:53124051_G_C_chr1:53134405_C_T_chr1:53142365_C_T_chr1:53142413_C_T_chr1:53142436_G_T;chr1:53090643_C_T;chr1:53093539_C_T;chr1:53114777_C_T	0.00259203758454498;0.000263264479546375;0.000384802333117304;0.000263264479546375	0.727867	0.739727	0.00938588	0.0269737	0.845597	0.726894	0.737341	0.00945568	0.0270734
PIK3C2B_ENSG00000133056	0.846278	0	0	0	0	0	1	3	3	ultra_rare_collpase_chr1:204422718_A_G_chr1:204422719_C_G_chr1:204424370_G_C_chr1:204424871_C_T_chr1:204424872_G_A_chr1:204424893_C_T_chr1:204424974_C_G_chr1:204425000_C_T_chr1:204425037_C_A_chr1:204425644_C_T_chr1:204425645_G_A_chr1:204425681_G_A_chr1:204427701_T_C_chr1:204427703_G_T_chr1:204427740_G_A_chr1:204428136_T_C_chr1:204428144_G_T_chr1:204428183_C_T_chr1:204429986_G_A_chr1:204429989_C_T_chr1:204429994_A_G_chr1:204429998_C_T_chr1:204429999_C_G_chr1:204430003_C_T_chr1:204430022_C_A_chr1:204430025_A_G_chr1:204430027_C_T_chr1:204430040_T_C_chr1:204431672_G_C_chr1:204431684_G_A_chr1:204431700_G_A_chr1:204432210_T_A_chr1:204432234_C_T_chr1:204432309_C_T_chr1:204432324_G_A_chr1:204433331_G_A_chr1:204433337_T_C_chr1:204433806_T_C_chr1:204433900_C_T_chr1:204434440_G_A_chr1:204434491_T_C_chr1:204434540_G_A_chr1:204434589_T_A_chr1:204434593_T_C_chr1:204434608_C_T_chr1:204439036_G_A_chr1:204440200_C_T_chr1:204440212_A_G_chr1:204440233_C_T_chr1:204440271_G_C_chr1:204440275_C_T_chr1:204440297_T_C_chr1:204441484_C_T_chr1:204441485_G_A_chr1:204441503_G_A_chr1:204441562_T_C_chr1:204442546_C_G_chr1:204442572_C_T_chr1:204442578_G_A_chr1:204443442_C_T_chr1:204443467_G_C_chr1:204443491_G_A_chr1:204443550_T_C_chr1:204443557_G_A_chr1:204444083_G_T_chr1:204444123_G_A_chr1:204444134_C_T_chr1:204444377_G_A_chr1:204444383_A_G_chr1:204444401_C_T_chr1:204444402_G_A_chr1:204444404_C_T_chr1:204446014_G_C_chr1:204446044_C_T_chr1:204446056_C_T_chr1:204446122_G_A_chr1:204447511_C_T_chr1:204449192_A_T_chr1:204449231_C_T_chr1:204449249_T_C_chr1:204449279_C_T_chr1:204449904_C_T_chr1:204449905_G_A_chr1:204449934_G_A_chr1:204449938_G_T_chr1:204449992_G_A_chr1:204450011_G_C_chr1:204454705_G_A_chr1:204454712_G_A_chr1:204454744_T_A_chr1:204454751_C_T_chr1:204454789_T_C_chr1:204455209_A_G_chr1:204455215_G_A_chr1:204455278_T_A_chr1:204455880_C_T_chr1:204455892_T_C_chr1:204456022_T_C_chr1:204457750_C_T_chr1:204457751_G_A_chr1:204457756_G_A_chr1:204457817_C_T_chr1:204460329_G_C_chr1:204460555_G_A_chr1:204460569_C_T_chr1:204460641_T_A_chr1:204461802_G_A_chr1:204464084_T_G_chr1:204464467_A_G_chr1:204464513_C_A_chr1:204464530_T_A_chr1:204464546_C_G_chr1:204464600_G_A_chr1:204465309_C_T_chr1:204468871_G_A_chr1:204468887_G_A_chr1:204468890_G_A_chr1:204468898_C_T_chr1:204468929_G_A_chr1:204468943_C_T_chr1:204468944_G_A_chr1:204468950_G_A_chr1:204469096_G_A_chr1:204469279_T_C_chr1:204469285_G_T_chr1:204469337_G_A_chr1:204469415_T_C_chr1:204469471_G_A_chr1:204469558_C_A_chr1:204469673_T_C_chr1:204469682_G_A_chr1:204469687_C_T_chr1:204469742_G_A_chr1:204493228_T_G_chr1:204493857_C_T_chr1:204494004_TAAAC_T_chr1:204494710_G_A;chr1:204430007_G_A;chr1:204447475_C_T;chr1:204447476_G_A;chr1:204460570_G_A;chr1:204468889_C_T;chr1:204469108_T_C	0.0055890810416751;0.000263253817180349;0.000344324718463907;0.00020256036298817;0.000607533414337789;0.000384771162413933;0.000769604666234608	0.705016	0.986592	-0.00698197	0.0184436	0.845541	0.703901	0.986293	-0.00703723	0.0185161
OR11H1_ENSG00000130538	0.846323	0	0	0	0	0	0	2	1	ultra_rare_collpase_chr22:15528352_G_A_chr22:15528396_A_G_chr22:15528417_T_C_chr22:15528448_T_C_chr22:15528467_G_GA_chr22:15528478_T_C_chr22:15528507_T_C_chr22:15528559_C_T_chr22:15528583_G_A_chr22:15528634_T_C_chr22:15528649_G_A_chr22:15528753_C_T_chr22:15528768_T_G;chr22:15528769_G_T;chr22:15529105_T_G	0.000607508808877729;0.000285644332000326;0.000223568147636275	0.860891	0.707392	0.00784324	0.0447571	0.844736	0.860416	0.705235	0.00789641	0.0449056
ADPRHL1_ENSG00000153531	0.846328	0	0	0	0	0	1	1	4	ultra_rare_collpase_chr13:113403437_C_T_chr13:113403454_C_T_chr13:113403689_C_CT_chr13:113403755_G_GGGCT_chr13:113404565_G_A_chr13:113404739_C_CT_chr13:113404905_C_T_chr13:113405144_G_A_chr13:113405226_C_CTT_chr13:113405285_G_A_chr13:113405606_G_A_chr13:113405798_C_T_chr13:113406193_G_A_chr13:113406205_TGCTG_T_chr13:113406593_G_A_chr13:113407238_G_A_chr13:113407358_G_A_chr13:113407433_G_T_chr13:113407443_G_T_chr13:113407457_G_A_chr13:113407477_C_T_chr13:113407510_C_T_chr13:113407522_C_T_chr13:113407559_G_A_chr13:113407616_C_T_chr13:113407726_T_C_chr13:113407745_C_T_chr13:113407748_C_T_chr13:113407755_G_T_chr13:113407790_C_T_chr13:113407883_C_T_chr13:113407897_G_A_chr13:113407954_C_T_chr13:113407960_C_T_chr13:113407961_G_A_chr13:113408002_G_A_chr13:113408087_G_A_chr13:113422827_T_C_chr13:113422838_G_C_chr13:113422926_C_T_chr13:113422938_C_T_chr13:113422971_C_T_chr13:113424235_G_A_chr13:113424292_T_C_chr13:113424297_G_T_chr13:113424301_C_T_chr13:113424309_C_T_chr13:113424310_G_A_chr13:113424336_C_T_chr13:113425059_C_T_chr13:113425093_CT_C_chr13:113425159_A_G_chr13:113428955_C_G_chr13:113428964_G_A_chr13:113428978_C_G_chr13:113429006_G_A_chr13:113429017_C_T_chr13:113429022_C_T_chr13:113433763_T_G_chr13:113433765_C_T_chr13:113433769_C_T_chr13:113433787_C_T_chr13:113433822_C_T_chr13:113433823_G_A_chr13:113433837_A_G_chr13:113433852_G_A_chr13:113444512_G_A_chr13:113444515_G_A_chr13:113444562_C_T_chr13:113444563_G_A_chr13:113453400_A_AC;chr13:113407924_C_T;chr13:113407999_C_T;chr13:113408021_C_T;chr13:113433766_G_A;chr13:113453280_C_T	0.0034425499169738;0.000202535747559444;0.000445614745797043;0.00097209283486573;0.000283699440706817;0.000648088139987038	0.695951	0.984924	-0.0076887	0.0196746	0.845366	0.69453	0.984553	-0.0077642	0.0197706
GAB2_ENSG00000033327	0.846372	0	0	0	0	0	0	6	4	ultra_rare_collpase_chr11:78210295_G_A_chr11:78210308_T_C_chr11:78210310_C_T_chr11:78210313_C_T_chr11:78210316_C_T_chr11:78210324_C_T_chr11:78210334_G_A_chr11:78210355_C_T_chr11:78210356_G_A_chr11:78210428_C_T_chr11:78210457_C_T_chr11:78210472_C_T_chr11:78210508_G_A_chr11:78210514_G_A_chr11:78210536_A_G_chr11:78210544_C_T_chr11:78210580_G_A_chr11:78210607_G_A_chr11:78210626_G_A_chr11:78210632_G_A_chr11:78213650_A_G_chr11:78213655_A_G_chr11:78213659_A_C_chr11:78213664_C_T_chr11:78213689_C_T_chr11:78213711_G_C_chr11:78213713_G_T_chr11:78213764_G_A_chr11:78213784_G_A_chr11:78215488_A_C_chr11:78218859_G_A_chr11:78219285_C_G_chr11:78219360_T_C_chr11:78219384_T_C_chr11:78219409_T_C_chr11:78220321_T_C_chr11:78220323_C_T_chr11:78220324_G_A_chr11:78220344_G_A_chr11:78220372_C_T_chr11:78220396_C_T_chr11:78221692_C_G_chr11:78222126_G_C_chr11:78223417_C_T_chr11:78223480_C_T_chr11:78223495_G_A_chr11:78223526_G_A_chr11:78225193_C_T_chr11:78226467_C_T_chr11:78226476_C_T_chr11:78226500_G_T_chr11:78226503_T_C_chr11:78226504_T_C_chr11:78226507_G_A_chr11:78226525_C_T_chr11:78226554_G_A_chr11:78226605_G_C_chr11:78226612_G_A_chr11:78226616_TGGG_T_chr11:78226623_G_T_chr11:78226650_A_G_chr11:78226666_G_A_chr11:78226696_T_A_chr11:78226731_A_G_chr11:78226782_G_A_chr11:78226848_T_C_chr11:78226882_T_C_chr11:78226885_C_G_chr11:78226963_A_G_chr11:78227003_ACTC_A_chr11:78250191_G_A_chr11:78250215_C_T_chr11:78250224_A_G_chr11:78250265_G_A_chr11:78250311_G_A_chr11:78250358_G_A_chr11:78250361_C_T_chr11:78250362_G_A_chr11:78257142_G_A_chr11:78280664_T_C_chr11:78280742_C_G_chr11:78280773_C_A_chr11:78280805_G_T_chr11:78280811_T_G_chr11:78280823_C_T_chr11:78280855_C_T_chr11:78280856_C_T_chr11:78280864_C_T_chr11:78280869_A_C_chr11:78280873_C_T_chr11:78280879_A_G_chr11:78280889_G_A_chr11:78350864_G_A_chr11:78354811_A_G_chr11:78354838_A_G_chr11:78354893_T_C_chr11:78416356_T_C_chr11:78416388_T_C_chr11:78416390_C_G_chr11:78416411_T_G_chr11:78416416_A_G_chr11:78416436_A_T_chr11:78416485_G_A_chr11:78416488_G_A_chr11:78416510_G_A_chr11:78416533_TG_T_chr11:78416533_T_C_chr11:78417102_G_A_chr11:78417112_C_T_chr11:78417198_GCGCTCGCCCTTTGTGGGGCCGTC_G_chr11:78417493_G_A_chr11:78417648_A_G_chr11:78418325_GGGA_G;chr11:78213704_C_T;chr11:78222111_C_T;chr11:78225182_C_T;chr11:78226641_G_A;chr11:78226722_G_A;chr11:78226996_C_T;chr11:78318948_T_C;chr11:78350886_A_G;chr11:78417470_G_A	0.00518407516908995;0.00034425499169738;0.000506257340731441;0.000708760277024017;0.000283515593357635;0.000283527076835838;0.000465775617658971;0.000243013365735115;0.000283504110809607;0.000244130691296741	0.692805	0.974891	-0.00722331	0.0182845	0.845647	0.691698	0.974247	-0.00727806	0.0183534
RPL36A_ENSG00000241343	0.846398	0	0	0	1	0	0	0	0	ultra_rare_collpase_chrX:101391814_C_A	8.10012e-05	NA	NA	NA	NA	0.84607	NA	NA	NA	NA
TMEM169_ENSG00000163449	0.846415	0	0	0	0	0	0	1	1	ultra_rare_collpase_chr2:216095999_G_T_chr2:216096082_G_A_chr2:216096085_A_T_chr2:216096106_G_A_chr2:216096129_C_G_chr2:216096181_A_T_chr2:216099946_C_T_chr2:216099976_C_T_chr2:216099977_G_A_chr2:216100070_A_G_chr2:216100114_C_T_chr2:216100115_G_A_chr2:216100195_G_A_chr2:216100262_C_T_chr2:216100265_A_G_chr2:216100288_T_G_chr2:216100385_G_A_chr2:216100433_T_C_chr2:216100438_G_A_chr2:216100535_C_T;chr2:216096105_C_T	0.000870762626058078;0.000344268934791414	0.961622	0.732174	0.00210841	0.0438168	0.8447	0.961421	0.729959	0.00212684	0.0439696
MAGOH_ENSG00000162385	0.846485	0	1	0	0	0	0	0	0	ultra_rare_collpase_chr1:53226997_A_G_chr1:53228881_T_C	4.05006e-05	NA	NA	NA	NA	0.846034	NA	NA	NA	NA
ANTKMT_ENSG00000103254	0.846539	0	0	0	0	0	1	2	1	ultra_rare_collpase_chr16:716341_C_T_chr16:716984_G_T_chr16:716992_G_A_chr16:717154_C_T_chr16:717233_G_C_chr16:717277_C_T_chr16:717292_C_T_chr16:717293_G_A_chr16:717296_T_C_chr16:717311_G_A_chr16:717346_C_T_chr16:721275_A_G_chr16:721284_G_A_chr16:721303_T_C_chr16:721353_G_A_chr16:721356_GC_G_chr16:721374_GC_G_chr16:721435_A_G_chr16:721599_T_G_chr16:721634_C_T_chr16:721703_G_A_chr16:721811_C_T_chr16:721832_C_G_chr16:721854_C_T_chr16:721855_C_T_chr16:721875_GCGGCTGCACGCCTGGAGGGC_G_chr16:721877_G_T_chr16:721890_G_A_chr16:721919_A_G_chr16:721924_C_T_chr16:722102_C_T_chr16:722108_G_A_chr16:722124_C_A_chr16:722393_C_T_chr16:722433_G_A_chr16:722544_C_G_chr16:722944_A_G_chr16:722947_C_T_chr16:722982_G_T_chr16:723003_C_T_chr16:723106_G_A_chr16:723118_G_A_chr16:724409_T_A_chr16:724412_C_T_chr16:724419_G_A_chr16:724431_G_A_chr16:724443_G_A_chr16:724464_G_A_chr16:724482_G_T_chr16:724735_C_G_chr16:724739_A_G_chr16:725090_A_G_chr16:725562_G_A_chr16:725805_G_C_chr16:725815_T_G_chr16:725844_G_A_chr16:725861_T_C_chr16:725864_A_C_chr16:727510_A_G_chr16:727516_G_A_chr16:727542_C_T_chr16:727560_C_T_chr16:727567_G_A;chr16:721846_G_A;chr16:722132_G_T;chr16:725878_G_C	0.00346280021060305;0.000324122842557329;0.00020256036298817;0.000222798347241351	0.749795	0.988573	-0.00745426	0.0233742	0.845557	0.74839	0.988329	-0.0075409	0.0235093
TLN2_ENSG00000171914	0.846583	0	0	0	0	0	1	5	10	ultra_rare_collpase_chr15:62390543_G_C_chr15:62390545_C_T_chr15:62390562_G_C_chr15:62390565_C_T_chr15:62390573_G_GGCGGCAGCGGCT_chr15:62390576_G_C_chr15:62390579_A_G_chr15:62390590_C_T_chr15:62390607_T_TGGTCGCCCAGC_chr15:62390668_C_T_chr15:62390726_C_CT_chr15:62390745_A_C_chr15:62390790_G_GT_chr15:62390832_C_T_chr15:62390907_T_C_chr15:62390915_C_G_chr15:62390963_G_T_chr15:62391044_G_T_chr15:62391096_C_T_chr15:62391159_A_G_chr15:62391180_G_A_chr15:62391182_C_T_chr15:62391192_A_G_chr15:62391525_G_A_chr15:62391563_G_A_chr15:62392207_T_G_chr15:62412875_A_G_chr15:62507701_T_C_chr15:62627189_T_C_chr15:62647308_A_C_chr15:62647318_C_T_chr15:62647341_C_T_chr15:62647443_C_T_chr15:62650119_C_T_chr15:62653165_T_C_chr15:62653194_C_G_chr15:62653261_G_A_chr15:62653315_G_A_chr15:62656001_C_T_chr15:62657775_G_A_chr15:62657808_C_G_chr15:62673840_C_G_chr15:62675225_G_C_chr15:62675229_T_C_chr15:62675232_G_A_chr15:62675238_A_G_chr15:62675281_G_A_chr15:62686758_G_A_chr15:62686764_C_T_chr15:62692930_A_G_chr15:62694319_C_A_chr15:62694332_G_A_chr15:62694341_T_C_chr15:62694350_A_G_chr15:62694379_G_A_chr15:62697747_C_T_chr15:62697753_C_T_chr15:62697764_C_T_chr15:62697779_G_A_chr15:62697813_C_T_chr15:62697849_G_A_chr15:62697861_C_T_chr15:62698760_G_A_chr15:62698775_A_T_chr15:62698791_C_G_chr15:62698805_G_A_chr15:62698856_G_A_chr15:62701151_G_A_chr15:62701179_C_T_chr15:62702090_G_A_chr15:62702121_A_G_chr15:62702141_A_G_chr15:62702159_G_A_chr15:62702190_C_A_chr15:62707120_A_G_chr15:62707182_C_G_chr15:62707242_G_A_chr15:62708517_A_G_chr15:62708548_T_C_chr15:62708575_C_T_chr15:62708593_G_A_chr15:62708605_C_T_chr15:62708610_A_G_chr15:62708616_G_A_chr15:62708695_G_A_chr15:62708710_G_A_chr15:62708727_C_T_chr15:62708733_G_A_chr15:62711922_C_T_chr15:62711923_G_A_chr15:62711983_C_T_chr15:62711994_A_G_chr15:62712001_T_C_chr15:62716353_A_G_chr15:62716397_C_T_chr15:62716449_A_G_chr15:62716458_A_G_chr15:62717633_G_A_chr15:62717658_C_T_chr15:62717694_G_A_chr15:62719809_G_A_chr15:62722390_T_C_chr15:62722393_C_T_chr15:62722413_G_A_chr15:62722462_C_T_chr15:62722474_C_T_chr15:62722476_G_A_chr15:62725031_C_T_chr15:62725102_A_G_chr15:62725103_C_T_chr15:62727127_C_T_chr15:62736895_A_G_chr15:62736914_C_T_chr15:62736955_G_A_chr15:62736992_G_A_chr15:62736997_G_A_chr15:62737048_G_A_chr15:62738233_A_T_chr15:62739460_G_T_chr15:62739507_T_C_chr15:62739513_G_A_chr15:62739544_A_G_chr15:62740720_G_C_chr15:62740732_G_A_chr15:62740733_C_G_chr15:62740742_C_T_chr15:62750424_A_G_chr15:62753872_A_G_chr15:62753891_T_G_chr15:62755595_G_A_chr15:62755605_A_G_chr15:62755608_C_T_chr15:62755617_C_T_chr15:62755626_A_G_chr15:62758521_G_C_chr15:62758522_C_T_chr15:62761706_A_C_chr15:62761729_G_A_chr15:62761819_G_A_chr15:62762276_C_T_chr15:62762342_G_A_chr15:62762344_A_G_chr15:62762347_G_A_chr15:62762350_C_T_chr15:62762378_C_T_chr15:62762447_C_G_chr15:62763603_G_A_chr15:62763625_G_A_chr15:62763651_G_A_chr15:62763669_G_C_chr15:62766343_C_T_chr15:62766360_G_A_chr15:62766381_G_A_chr15:62766393_C_T_chr15:62766394_G_A_chr15:62766418_A_G_chr15:62770996_G_T_chr15:62771010_T_C_chr15:62771019_C_T_chr15:62771078_G_A_chr15:62776776_C_A_chr15:62776782_G_A_chr15:62776797_G_A_chr15:62776837_C_T_chr15:62781186_A_G_chr15:62781233_C_A_chr15:62783743_GTGTGTC_G_chr15:62783808_G_C_chr15:62783874_C_T_chr15:62783877_C_T_chr15:62792656_C_T_chr15:62792662_C_T_chr15:62792663_G_A_chr15:62792683_G_A_chr15:62792761_G_A_chr15:62792771_G_A_chr15:62792792_G_A_chr15:62796143_C_T_chr15:62796190_G_A_chr15:62796206_G_A_chr15:62796208_A_G_chr15:62796248_C_T_chr15:62796290_A_G_chr15:62797236_C_T_chr15:62797256_G_C_chr15:62797274_T_G_chr15:62797293_C_T_chr15:62797311_C_T_chr15:62797353_T_C_chr15:62800455_G_A_chr15:62800458_G_A_chr15:62800698_G_C_chr15:62800717_G_A_chr15:62805610_C_T_chr15:62805661_C_T_chr15:62805693_G_A_chr15:62809943_G_A_chr15:62809986_C_T_chr15:62810003_T_C_chr15:62819571_G_A_chr15:62819576_G_A_chr15:62819582_G_A_chr15:62819601_A_G_chr15:62819604_C_T_chr15:62819607_C_T_chr15:62820497_G_A_chr15:62820577_G_A_chr15:62820603_A_C_chr15:62824010_A_G_chr15:62833494_T_C_chr15:62833589_C_T_chr15:62833615_G_A_chr15:62833619_C_T_chr15:62835749_C_G_chr15:62835770_G_A_chr15:62835786_G_A_chr15:62835904_C_T_chr15:62835931_C_T_chr15:62835945_G_A_chr15:62835963_G_A_chr15:62835996_G_A_chr15:62835999_G_A_chr15:62836066_G_A_chr15:62836177_A_G_chr15:62838857_C_T_chr15:62838899_G_A_chr15:62838971_G_A_chr15:62840485_A_G_chr15:62840491_G_A_chr15:62840518_C_T_chr15:62840570_A_G_chr15:62840606_G_A;chr15:62390557_G_A;chr15:62390756_CTT_C;chr15:62390789_G_GT;chr15:62652047_C_T;chr15:62698842_C_T;chr15:62702115_G_A;chr15:62727136_C_T;chr15:62737067_G_A;chr15:62748383_C_G;chr15:62762312_C_T;chr15:62797284_C_T;chr15:62797389_A_C;chr15:62805759_G_A;chr15:62833576_G_A;chr15:62838940_G_A	0.0102263982827751;0.000708875116458055;0.00042525616621441;0.000202535747559444;0.000627759102506986;0.000263264479546375;0.00034425499169738;0.000445506459843668;0.000992344768925432;0.000911373946856773;0.000769542324827866;0.000222780298120544;0.00022725394595488;0.000222762251923856;0.000830262038799563;0.000648009396136244	0.664448	0.960378	0.00546215	0.012592	0.845662	0.663035	0.958861	0.00551106	0.012648
TOX3_ENSG00000103460	0.84662	0	0	0	0	0	1	9	8	ultra_rare_collpase_chr16:52436776_G_A_chr16:52436945_A_G_chr16:52437232_A_G_chr16:52437273_T_C_chr16:52437275_G_A_chr16:52437471_T_G_chr16:52437529_T_G_chr16:52437557_C_T_chr16:52438086_A_C_chr16:52438135_C_T_chr16:52438159_G_A_chr16:52438170_T_C_chr16:52438205_A_C_chr16:52438225_G_A_chr16:52438232_T_C_chr16:52438255_T_C_chr16:52438267_A_C_chr16:52438299_T_A_chr16:52438307_A_G_chr16:52438361_T_C_chr16:52438412_G_A_chr16:52438436_C_T_chr16:52438452_A_C_chr16:52438481_C_T_chr16:52438492_C_T_chr16:52438712_T_C_chr16:52438757_G_A_chr16:52438799_T_C_chr16:52439079_CCTAT_C_chr16:52439082_A_G_chr16:52439241_T_C_chr16:52439258_C_T_chr16:52439280_G_A_chr16:52439289_T_C_chr16:52439332_A_T_chr16:52439418_C_T_chr16:52439440_G_A_chr16:52439459_C_T_chr16:52439466_A_AGATGCTGCT_chr16:52439477_CTGCTGCTGCAGG_C_chr16:52439591_CTGT_C_chr16:52439591_C_CTGT_chr16:52439670_G_A_chr16:52439719_C_A_chr16:52439724_A_G_chr16:52439739_T_C_chr16:52439743_C_T_chr16:52439748_A_G_chr16:52439913_G_A_chr16:52439935_G_A_chr16:52444284_C_T_chr16:52446062_C_T_chr16:52446268_A_C_chr16:52450395_C_T_chr16:52450462_G_A_chr16:52450471_C_T_chr16:52450515_C_T_chr16:52450524_G_A_chr16:52460369_A_T_chr16:52460461_T_C_chr16:52460489_A_G_chr16:52460530_T_C_chr16:52460536_T_C_chr16:52460630_C_T_chr16:52460633_A_T_chr16:52460637_C_T_chr16:52460643_T_C_chr16:52460686_C_CT_chr16:52460706_T_G_chr16:52460716_T_TA_chr16:52460719_G_A_chr16:52460734_T_G_chr16:52460763_A_G_chr16:52460770_T_C_chr16:52460783_T_C_chr16:52460810_A_C_chr16:52460858_A_G_chr16:52460859_T_C_chr16:52460956_T_C_chr16:52460993_G_T_chr16:52461781_G_A_chr16:52461884_T_C_chr16:52461892_G_A_chr16:52461896_T_C_chr16:52462419_T_C_chr16:52462424_T_C_chr16:52462453_G_T_chr16:52464034_G_A_chr16:52464092_C_T_chr16:52464097_G_A_chr16:52464152_A_G_chr16:52464494_CTTTA_C_chr16:52464506_G_A_chr16:52466065_G_A_chr16:52466067_A_C_chr16:52466093_A_G_chr16:52466156_A_G_chr16:52466163_G_A_chr16:52466192_T_C_chr16:52466238_T_A_chr16:52467107_T_C_chr16:52467145_A_G_chr16:52467153_A_G_chr16:52467173_C_T_chr16:52467174_G_A_chr16:52467184_C_A_chr16:52467218_T_C_chr16:52467291_C_T_chr16:52468537_G_A_chr16:52470507_A_G_chr16:52470604_T_A_chr16:52470624_C_T_chr16:52470639_G_A_chr16:52470650_A_G_chr16:52470669_G_A_chr16:52470688_G_GT_chr16:52470872_A_G_chr16:52476362_T_C_chr16:52492860_T_C_chr16:52496268_T_C_chr16:52496283_T_C_chr16:52497243_G_A_chr16:52497291_T_C_chr16:52497302_G_A_chr16:52497481_A_G_chr16:52497499_T_C_chr16:52497500_G_A_chr16:52497586_G_A_chr16:52497614_A_G_chr16:52498266_A_G_chr16:52498286_T_C_chr16:52498341_T_C_chr16:52498351_G_A_chr16:52498360_A_G_chr16:52498416_G_T_chr16:52498456_T_A_chr16:52499013_A_G_chr16:52499112_T_C_chr16:52509258_A_G_chr16:52509374_A_T_chr16:52518123_T_C_chr16:52518199_T_C_chr16:52518292_G_A_chr16:52523906_C_T_chr16:52523953_A_C_chr16:52524156_G_C_chr16:52524174_G_C_chr16:52524201_T_C_chr16:52524202_A_G_chr16:52526303_G_A_chr16:52526506_T_C_chr16:52544837_T_C_chr16:52544859_G_A_chr16:52544875_T_C_chr16:52546095_C_A_chr16:52546150_T_A_chr16:52546302_G_A_chr16:52546680_C_A_chr16:52546712_C_G;chr16:52438291_C_A;chr16:52439076_T_C;chr16:52439567_T_TTGCTGCTGCTGCATCTGTTGCATCTGTTGTTGTTGCTGCTGC;chr16:52439775_A_C;chr16:52450491_C_T;chr16:52460435_T_C;chr16:52460460_A_G;chr16:52460703_T_C;chr16:52460780_A_C;chr16:52461073_G_T;chr16:52462379_T_C;chr16:52466175_A_C;chr16:52467117_T_G;chr16:52496387_A_G;chr16:52518497_G_A;chr16:52526395_T_C;chr16:52543638_T_C	0.00767486128548864;0.000222753229921834;0.000243003523551091;0.000202535747559444;0.00097232913341166;0.000324017820980154;0.000405005872585152;0.000243003523551091;0.000648035641960308;0.000648009396136244;0.000465756753472925;0.000364505285326637;0.000243003523551091;0.000668259689765502;0.000283504110809607;0.000364505285326637;0.000789761451541047;0.000607533414337789	0.65795	0.724142	-0.00585481	0.0132239	0.843335	0.654709	0.704032	-0.00597342	0.0133565
TPX2_ENSG00000088325	0.846626	0	0	0	0	0	0	2	3	ultra_rare_collpase_chr20:31742539_A_T_chr20:31760132_T_G_chr20:31766561_A_G_chr20:31766682_G_GGTAA_chr20:31770411_C_T_chr20:31771567_A_C_chr20:31775943_C_T_chr20:31775971_T_G_chr20:31777514_A_G_chr20:31777556_G_A_chr20:31777583_A_G_chr20:31777619_G_A_chr20:31778835_C_A_chr20:31778871_A_G_chr20:31778972_A_C_chr20:31782377_G_A_chr20:31783722_G_A_chr20:31783866_A_G_chr20:31792754_T_G_chr20:31792781_C_T_chr20:31792808_G_A_chr20:31793944_T_C_chr20:31794464_G_C_chr20:31801064_C_G;chr20:31782323_C_T;chr20:31782345_A_G;chr20:31793867_T_C;chr20:31801010_A_G	0.000891012919687335;0.00042525616621441;0.000445506459843668;0.000243003523551091;0.000243003523551091	0.734697	0.676726	0.0110352	0.0325634	0.843805	0.733616	0.672902	0.0111283	0.0326996
CD46_ENSG00000117335	0.846665	0	1	0	0	0	0	0	0	ultra_rare_collpase_chr1:207761326_G_A	4.05006e-05	NA	NA	NA	NA	0.846214	NA	NA	NA	NA
LZTS1_ENSG00000061337	0.846744	0	0	0	0	0	1	3	2	ultra_rare_collpase_chr8:20249846_C_T_chr8:20249847_G_A_chr8:20249861_A_G_chr8:20249864_T_A_chr8:20249928_G_A_chr8:20249948_G_T_chr8:20249996_C_T_chr8:20250008_C_T_chr8:20250077_C_T_chr8:20250078_G_A_chr8:20250131_G_A_chr8:20250147_G_A_chr8:20250169_C_A_chr8:20250192_G_A_chr8:20250261_G_C_chr8:20250275_A_G_chr8:20250282_C_T_chr8:20250336_G_T_chr8:20252832_C_T_chr8:20252868_C_G_chr8:20252954_C_T_chr8:20253029_C_T_chr8:20253032_C_T_chr8:20253038_C_T_chr8:20253039_G_A_chr8:20253105_C_T_chr8:20253153_C_T_chr8:20253174_G_A_chr8:20253182_G_A_chr8:20253381_T_C_chr8:20254934_G_A_chr8:20255075_C_T_chr8:20255105_C_T_chr8:20255126_C_T_chr8:20255133_G_C_chr8:20289842_T_A_chr8:20296088_A_G_chr8:20296090_T_C;chr8:20250030_C_T;chr8:20252903_C_T;chr8:20253404_C_T;chr8:20253533_C_T;chr8:20254959_G_A	0.00188327730752096;0.000465775617658971;0.000303791315618924;0.000405055087491899;0.000202511138112596;0.000405005872585152	0.680076	0.903811	-0.010489	0.0254367	0.845941	0.678898	0.902225	-0.0105707	0.0255351
CKS1B_ENSG00000173207	0.846768	0	0	0	0	0	0	1	1	ultra_rare_collpase_chr1:154970034_G_A_chr1:154970110_G_A_chr1:154970127_A_C_chr1:154970148_C_T_chr1:154970168_C_T_chr1:154970337_G_A_chr1:154970347_G_A_chr1:154970468_G_A_chr1:154970598_G_A_chr1:154970605_C_T_chr1:154970669_G_A_chr1:154974201_C_T_chr1:154974206_TGAAA_T_chr1:154974258_T_C_chr1:154974267_C_T_chr1:154974350_C_A_chr1:154974384_G_T_chr1:154974390_C_A_chr1:154974391_T_G_chr1:154978101_G_A;chr1:154970170_C_T	0.000870762626058078;0.000243023208716432	0.759919	0.759369	0.0146919	0.0480777	0.845233	0.759002	0.757256	0.0148077	0.0482661
ADRA1D_ENSG00000171873	0.846778	0	0	0	0	0	0	1	5	ultra_rare_collpase_chr20:4221557_G_C_chr20:4221566_T_C_chr20:4221576_A_C_chr20:4221588_C_T_chr20:4221626_ACCTCTGAGCGCTGGGCGCACGCTG_A_chr20:4221641_G_A_chr20:4221678_G_A_chr20:4221686_T_A_chr20:4221719_G_C_chr20:4221926_C_G_chr20:4221945_C_T_chr20:4221947_CG_C_chr20:4221959_C_T_chr20:4221971_C_T_chr20:4221983_T_C_chr20:4222002_G_A_chr20:4222023_G_A_chr20:4222103_G_C_chr20:4222118_G_A_chr20:4222130_C_A_chr20:4247846_C_T_chr20:4247852_G_T_chr20:4247872_G_T_chr20:4247926_C_A_chr20:4248032_C_G_chr20:4248072_G_C_chr20:4248075_C_A_chr20:4248105_T_TGGTGCTGCGCGC_chr20:4248113_C_T_chr20:4248114_G_C_chr20:4248137_T_C_chr20:4248147_C_T_chr20:4248162_G_T_chr20:4248175_G_A_chr20:4248201_C_T_chr20:4248227_C_A_chr20:4248239_G_A_chr20:4248253_C_T_chr20:4248279_C_A_chr20:4248305_G_A_chr20:4248351_T_C_chr20:4248416_G_T_chr20:4248492_T_C_chr20:4248594_C_A_chr20:4248655_GACGCCC_G_chr20:4248655_G_GACGCCC_chr20:4248692_C_T_chr20:4248833_G_A_chr20:4248850_GGCCGC_G_chr20:4248859_GCCCGCGCTGCC_G_chr20:4248913_G_GC;chr20:4221701_A_G;chr20:4221927_G_A;chr20:4248116_G_A;chr20:4248356_G_A;chr20:4248588_T_G	0.00232878376736463;0.000546846518410499;0.000425290615253757;0.000830262038799563;0.000283561532852629;0.000486026731470231	0.986651	0.675934	0.000425458	0.0254296	0.843556	0.986428	0.67132	0.000429475	0.025247
ETV3L_ENSG00000253831	0.846784	0	0	0	0	0	0	0	1	ultra_rare_collpase_chr1:157093102_G_C_chr1:157093115_G_T_chr1:157097867_C_T_chr1:157097880_T_G_chr1:157099150_C_T_chr1:157099151_G_A_chr1:157099186_T_C_chr1:157099193_G_A_chr1:157099202_G_A_chr1:157099241_C_T_chr1:157099267_A_T_chr1:157099274_G_A_chr1:157099327_C_T_chr1:157099328_G_A_chr1:157099346_C_T_chr1:157099366_G_A_chr1:157099368_G_A_chr1:157109077_T_C_chr1:157111961_T_G_chr1:157111964_CAT_C_chr1:157111976_G_A	0.00121502	NA	NA	NA	NA	0.845993	NA	NA	NA	NA
CCNJL_ENSG00000135083	0.8468	0	0	0	0	0	0	2	1	ultra_rare_collpase_chr5:160252181_T_C_chr5:160252699_C_T_chr5:160252716_C_T_chr5:160252717_T_G_chr5:160253386_C_CA_chr5:160253404_A_G_chr5:160253574_G_A_chr5:160253577_A_G_chr5:160253613_C_T_chr5:160253709_A_G_chr5:160255577_G_C_chr5:160255643_A_T_chr5:160255669_G_A_chr5:160255691_A_G_chr5:160259615_G_A_chr5:160259704_G_A_chr5:160259717_G_A_chr5:160259757_G_A_chr5:160280626_C_T_chr5:160280678_C_T_chr5:160280689_C_T_chr5:160280690_G_A_chr5:160280716_C_T_chr5:160280730_C_A_chr5:160311865_C_A_chr5:160311880_A_C_chr5:160311895_C_T_chr5:160311912_C_G_chr5:160312320_T_C_chr5:160312540_GTCCCGCCGCGGCTCGCAGGC_G_chr5:160312542_CCCGCCGCGGCTCGCAGGCTCCCGG_C_chr5:160312574_G_A_chr5:160312644_C_T_chr5:160312863_A_G_chr5:160321270_T_C;chr5:160253715_G_A;chr5:160259529_G_A	0.00145802114130655;0.000384755578955895;0.000283515593357635	0.728018	1	-0.0122739	0.0352939	0.846086	0.726987	1	-0.0123707	0.0354323
CCDC22_ENSG00000101997	0.846882	0	0	0	0	1	0	0	0	ultra_rare_collpase_chrX:49242907_G_A_chrX:49242928_G_A_chrX:49243448_C_T	0.000101251	NA	NA	NA	NA	0.846619	NA	NA	NA	NA
THTPA_ENSG00000259431	0.846897	0	0	0	0	0	1	4	1	ultra_rare_collpase_chr14:23551017_T_C_chr14:23551191_A_C_chr14:23551216_C_G_chr14:23551281_GAAGA_G_chr14:23551398_C_T_chr14:23551437_G_A_chr14:23551440_G_T_chr14:23551497_G_A_chr14:23551506_G_C_chr14:23551517_AAAAT_A_chr14:23551521_T_A_chr14:23551550_A_C_chr14:23551559_A_G_chr14:23551562_TAATC_T_chr14:23551640_C_T_chr14:23551714_A_C_chr14:23551731_A_C_chr14:23551748_C_A_chr14:23551749_G_A_chr14:23551806_T_C_chr14:23555980_A_G_chr14:23556199_G_T_chr14:23556786_G_T_chr14:23556798_C_T_chr14:23556842_C_T_chr14:23556863_C_T_chr14:23556876_A_G_chr14:23556918_T_A_chr14:23556933_A_C_chr14:23556959_G_A_chr14:23556960_G_T_chr14:23557130_C_T_chr14:23557209_T_C_chr14:23557254_C_T_chr14:23557256_G_A_chr14:23557277_A_C_chr14:23558745_C_T_chr14:23558751_C_T_chr14:23558769_C_T_chr14:23559053_CT_C_chr14:23559066_G_A_chr14:23559088_C_G_chr14:23559142_A_G_chr14:23559147_C_G_chr14:23559774_T_C_chr14:23559804_T_C_chr14:23559822_G_A_chr14:23559840_C_T_chr14:23559948_T_C_chr14:23559984_C_T_chr14:23559988_G_A_chr14:23560000_T_G_chr14:23560006_C_T_chr14:23560263_C_T_chr14:23560388_C_T_chr14:23560389_G_A_chr14:23560394_A_C_chr14:23561975_A_G_chr14:23561981_G_A_chr14:23562008_G_A_chr14:23562058_C_T_chr14:23562059_G_A_chr14:23562065_G_A_chr14:23562306_C_T_chr14:23562409_C_T_chr14:23562562_A_G_chr14:23563388_T_C_chr14:23563414_C_T_chr14:23563418_G_A_chr14:23563453_A_G_chr14:23563466_G_C_chr14:23563471_G_T_chr14:23563481_C_T_chr14:23563486_C_T_chr14:23563634_C_A_chr14:23563756_G_A_chr14:23563803_A_G_chr14:23564047_G_A_chr14:23564061_T_A_chr14:23564094_C_T_chr14:23564095_G_A_chr14:23564100_C_T_chr14:23564106_A_C_chr14:23564151_G_A_chr14:23564159_C_A_chr14:23564339_T_G_chr14:23564363_C_T_chr14:23564582_G_A_chr14:23564605_G_A_chr14:23564627_C_T_chr14:23564647_G_A_chr14:23565165_C_T_chr14:23565173_GATCCGAAGCAGACGAAGT_G_chr14:23565177_C_T;chr14:23551516_AAAAAT_A;chr14:23551538_G_A;chr14:23563415_G_A;chr14:23563604_T_C;chr14:23564615_G_A	0.00536632781175327;0.000263275142776135;0.000283527076835838;0.000243003523551091;0.000405022276225192;0.000202519340597027	0.722977	0.782475	0.00693638	0.0195676	0.844951	0.721671	0.77322	0.00700404	0.0196618
ATAD3B_ENSG00000160072	0.846912	0	0	0	0	0	0	4	3	ultra_rare_collpase_chr1:1468420_G_A_chr1:1471901_G_A_chr1:1471921_G_A_chr1:1471927_G_A_chr1:1471940_CGCCGCCTTT_C_chr1:1471952_C_A_chr1:1471980_CG_C_chr1:1477289_C_T_chr1:1477319_C_T_chr1:1477340_C_G_chr1:1478701_G_A_chr1:1478724_G_C_chr1:1480891_C_T_chr1:1482137_G_C_chr1:1482143_G_A_chr1:1482150_G_A_chr1:1482164_C_T_chr1:1482165_G_A_chr1:1482170_A_G_chr1:1482185_C_T_chr1:1482186_G_A_chr1:1482197_G_A_chr1:1482209_C_T_chr1:1482245_C_T_chr1:1482246_G_A_chr1:1482267_C_T_chr1:1482279_G_A_chr1:1482288_T_TCTTGGAGTCCC_chr1:1482576_C_T_chr1:1482595_G_A_chr1:1485082_C_T_chr1:1485083_G_A_chr1:1485091_G_A_chr1:1485097_C_T_chr1:1485106_A_G_chr1:1485107_A_G_chr1:1485110_C_T_chr1:1485140_C_T_chr1:1485155_T_C_chr1:1485168_CCAGGT_C_chr1:1485780_A_G_chr1:1485791_C_T_chr1:1485792_G_A_chr1:1485803_C_T_chr1:1486125_C_T_chr1:1486131_C_T_chr1:1486132_G_A_chr1:1486134_G_A_chr1:1486152_A_G_chr1:1486544_A_T_chr1:1486545_A_C_chr1:1486572_A_G_chr1:1486658_A_C_chr1:1486665_G_A_chr1:1487895_T_G_chr1:1487901_G_A_chr1:1489217_A_G_chr1:1489240_G_A_chr1:1489267_A_C_chr1:1490264_C_G_chr1:1490292_AG_A_chr1:1490297_G_A_chr1:1490298_A_G_chr1:1490315_C_T_chr1:1490346_C_T_chr1:1490354_GAGGAGCGGGAGCGCCTGGTGAGACTGCATTTTGACAACTGTGT_G_chr1:1490367_G_A_chr1:1490406_C_T_chr1:1490423_C_T_chr1:1490564_C_T_chr1:1490612_G_A_chr1:1490622_C_T_chr1:1490630_A_G_chr1:1490634_C_T_chr1:1490636_G_T_chr1:1490653_G_T_chr1:1495495_A_G_chr1:1495560_C_T_chr1:1495566_C_T_chr1:1495582_G_A;chr1:1471966_G_A;chr1:1482207_C_T;chr1:1485028_A_G;chr1:1485152_C_T;chr1:1485157_C_T;chr1:1490591_G_A	0.00360455226600786;0.000975265604249668;0.000284506584295237;0.000223386539945575;0.000263477908390758;0.000222988039732414;0.000973788850117666	0.694223	0.741388	-0.00752848	0.01915	0.844466	0.692531	0.731269	-0.0076158	0.0192599
DAOA_ENSG00000182346	0.846924	0	1	0	0	0	0	0	0	ultra_rare_collpase_chr13:105487950_T_C	4.05006e-05	NA	NA	NA	NA	0.846462	NA	NA	NA	NA
ZNF571_ENSG00000180479	0.84694	0	0	0	0	0	0	2	1	ultra_rare_collpase_chr19:37555990_G_A_chr19:37556009_G_A_chr19:37556111_C_T_chr19:37564756_A_AG_chr19:37564851_CCT_C_chr19:37564852_C_T_chr19:37564854_CTG_C_chr19:37564989_C_A_chr19:37565086_C_A_chr19:37565103_G_T_chr19:37565112_C_A_chr19:37565167_A_C_chr19:37565182_C_T_chr19:37565230_A_T_chr19:37565268_C_G_chr19:37565275_G_A_chr19:37565323_C_T_chr19:37565412_T_C_chr19:37565575_C_T_chr19:37565621_A_C_chr19:37565764_G_A_chr19:37566006_C_G_chr19:37566292_C_A_chr19:37584013_T_C;chr19:37556047_T_G;chr19:37583977_A_G	0.00125551820501397;0.000222762251923856;0.000384755578955895	0.734233	1	-0.0119661	0.0352464	0.846197	0.733183	1	-0.0120643	0.03539
ZFAND2B_ENSG00000158552	0.847072	0	0	1	0	0	0	0	0	ultra_rare_collpase_chr2:219208990_GA_G	6.07509e-05	NA	NA	NA	NA	0.846772	NA	NA	NA	NA
TCF19_ENSG00000137310	0.847114	0	0	0	0	0	0	1	3	ultra_rare_collpase_chr6:31154533_C_T_chr6:31154560_C_T_chr6:31154561_G_A_chr6:31154597_C_A_chr6:31154615_C_T_chr6:31154689_G_A_chr6:31154696_G_A_chr6:31157533_A_T_chr6:31158144_G_A_chr6:31158548_G_A_chr6:31158564_C_T_chr6:31159534_AC_A_chr6:31159644_G_T_chr6:31161916_TGA_T_chr6:31162537_TG_T;chr6:31154591_G_A;chr6:31154744_G_A;chr6:31157059_C_G	0.000749260864282532;0.000405005872585152;0.000506257340731441;0.00052652895909275	0.686118	0.699443	-0.013671	0.0338284	0.846085	0.684797	0.695948	-0.0137924	0.0339775
NTN1_ENSG00000065320	0.847129	0	0	0	0	0	0	9	3	ultra_rare_collpase_chr17:9021538_G_C_chr17:9021601_C_T_chr17:9021820_C_G_chr17:9022066_G_A_chr17:9022381_G_T_chr17:9022383_G_T_chr17:9022393_AGGCGCTGGC_A_chr17:9022393_A_AGGCGCTGGC_chr17:9022489_A_G_chr17:9022567_G_T_chr17:9022568_C_T_chr17:9022608_G_A_chr17:9022625_C_T_chr17:9022637_G_T_chr17:9022671_A_G_chr17:9022679_G_A_chr17:9022851_G_A_chr17:9022865_C_G_chr17:9022882_C_T_chr17:9022930_A_G_chr17:9022970_G_A_chr17:9023001_A_G_chr17:9023004_C_A_chr17:9023070_G_C_chr17:9023105_C_G_chr17:9023137_A_G_chr17:9023138_C_G_chr17:9023144_C_T_chr17:9023150_C_G_chr17:9023185_C_G_chr17:9023251_G_A_chr17:9023287_A_T_chr17:9023380_A_G_chr17:9023388_G_A_chr17:9023988_G_C_chr17:9024586_C_T_chr17:9025011_T_C_chr17:9026475_A_G_chr17:9026701_T_C_chr17:9026708_A_T_chr17:9028681_T_A_chr17:9028724_T_C_chr17:9028779_A_G_chr17:9028877_G_A_chr17:9032796_G_A_chr17:9032797_G_A_chr17:9051203_A_G_chr17:9054953_G_A_chr17:9062603_A_T_chr17:9072966_T_C_chr17:9073027_C_A_chr17:9073069_G_A_chr17:9073095_T_C_chr17:9073101_G_C_chr17:9088678_G_A_chr17:9151291_G_A_chr17:9151297_T_C_chr17:9158019_G_A_chr17:9158038_G_A_chr17:9158105_A_G_chr17:9162836_C_T_chr17:9162837_G_A_chr17:9167127_T_C_chr17:9167132_C_T_chr17:9167191_T_C_chr17:9167282_T_G_chr17:9179888_C_T_chr17:9179911_G_A_chr17:9182937_C_T_chr17:9182954_G_A_chr17:9206324_AAAAG_A_chr17:9212918_A_G_chr17:9220640_A_G_chr17:9221186_A_G_chr17:9221222_A_G_chr17:9221235_G_C_chr17:9221242_GGTGA_G_chr17:9237778_G_A_chr17:9237786_G_A_chr17:9237923_T_C_chr17:9239676_G_A_chr17:9239702_A_G_chr17:9239712_T_C_chr17:9239727_C_T_chr17:9239733_G_A_chr17:9239744_G_C_chr17:9239864_G_A_chr17:9239939_GAGA_G_chr17:9239967_AGCGCCGAGGCAGCGGGCGGGCGGGCGGGCGG_A_chr17:9239976_GCAGCGGGC_G_chr17:9239992_CGGGCGGGCGCCA_C_chr17:9239994_GGCGGGCGCCAGGGCGGGGCCGAGCGAGA_G_chr17:9239994_G_GGCGGGCGC_chr17:9240206_G_A_chr17:9240208_C_T_chr17:9240212_G_A_chr17:9240299_G_A_chr17:9240404_CTG_C_chr17:9240880_CAG_C_chr17:9240941_G_A_chr17:9241001_C_T_chr17:9241007_G_A_chr17:9242913_TAGGA_T_chr17:9242984_T_C_chr17:9243752_A_ATGT_chr17:9243801_A_G_chr17:9243808_CTAATA_C_chr17:9243818_A_G_chr17:9243819_T_C_chr17:9243849_A_G_chr17:9243857_A_AG_chr17:9243958_T_C_chr17:9243960_G_A_chr17:9243987_A_ACT;chr17:9021594_G_A;chr17:9021602_C_T;chr17:9022757_C_G;chr17:9022984_C_G;chr17:9028676_G_A;chr17:9115638_A_G;chr17:9144832_T_C;chr17:9151359_G_A;chr17:9206305_C_T;chr17:9240226_C_T;chr17:9240235_C_T	0.00617633955692358;0.000243447212529417;0.000344897545141002;0.000324188515621834;0.00032471485976377;0.000445506459843668;0.000749291211016606;0.000405005872585152;0.000303766707168894;0.000405005872585152;0.000222861542201872;0.000283573020052664	0.675497	0.901609	-0.00660246	0.0157721	0.846179	0.674059	0.89884	-0.00666445	0.0158457
SMIM10_ENSG00000184785	0.847166	0	1	0	0	0	0	0	0	ultra_rare_collpase_chrX:134991277_G_T	4.05006e-05	NA	NA	NA	NA	0.846724	NA	NA	NA	NA
SLC41A1_ENSG00000133065	0.847212	0	0	0	0	0	0	0	1	ultra_rare_collpase_chr1:205791555_C_T_chr1:205791669_C_A_chr1:205791697_C_T_chr1:205794881_C_T_chr1:205794907_A_G_chr1:205794980_C_T_chr1:205794998_G_A_chr1:205795009_G_T_chr1:205795379_C_T_chr1:205795383_G_C_chr1:205795407_C_T_chr1:205797943_G_A_chr1:205797973_C_T_chr1:205798015_A_C_chr1:205798033_T_C_chr1:205798688_C_A_chr1:205798809_A_G_chr1:205798810_T_C_chr1:205799014_C_T_chr1:205799059_C_T_chr1:205799065_C_T_chr1:205799261_T_G_chr1:205799773_T_C_chr1:205800673_G_A_chr1:205800737_G_A_chr1:205800758_G_C_chr1:205809961_G_A_chr1:205810173_G_A_chr1:205810273_C_T_chr1:205810275_T_C_chr1:205810281_C_T_chr1:205812227_G_A_chr1:205812981_C_T_chr1:205813032_G_A_chr1:205813043_G_GGCCGGGGAGGGC_chr1:205813058_G_A_chr1:205813141_C_T_chr1:205813162_G_C_chr1:205813226_A_C	0.00166052	NA	NA	NA	NA	0.846572	NA	NA	NA	NA
EPHB2_ENSG00000133216	0.847312	0	0	0	0	0	0	5	5	ultra_rare_collpase_chr1:22711004_G_A_chr1:22711064_GCGGGCGATGGGGGCGGGGAGCGGC_G_chr1:22711066_G_A_chr1:22711069_C_CGGGA_chr1:22711190_C_T_chr1:22711258_G_A_chr1:22711259_A_C_chr1:22711464_T_G_chr1:22711634_G_A_chr1:22711744_G_A_chr1:22711791_C_T_chr1:22712043_A_G_chr1:22712822_C_T_chr1:22712837_G_C_chr1:22712855_G_T_chr1:22712876_CT_C_chr1:22712887_G_A_chr1:22715547_T_A_chr1:22723104_A_G_chr1:22723107_T_C_chr1:22723153_G_A_chr1:22723154_G_A_chr1:22723157_G_A_chr1:22723179_G_T_chr1:22723335_G_T_chr1:22728947_G_C_chr1:22729017_A_G_chr1:22729995_G_A_chr1:22730035_T_C_chr1:22736769_T_C_chr1:22739876_A_G_chr1:22750555_A_G_chr1:22753672_G_A_chr1:22753805_A_C_chr1:22753867_T_C_chr1:22772099_T_C_chr1:22779156_CTTG_C_chr1:22781422_A_T_chr1:22781432_G_A_chr1:22782647_A_G_chr1:22782660_G_A_chr1:22782671_A_G_chr1:22784429_C_T_chr1:22784455_G_A_chr1:22784485_C_T_chr1:22784486_G_A_chr1:22784506_C_T_chr1:22784507_G_A_chr1:22784512_G_A_chr1:22784519_G_A_chr1:22784572_G_A_chr1:22784647_C_G_chr1:22784728_C_T_chr1:22784729_G_A_chr1:22784756_G_A_chr1:22784767_C_T_chr1:22784777_G_A_chr1:22784812_G_A_chr1:22784837_G_A_chr1:22784861_G_A_chr1:22784932_C_T_chr1:22784933_G_A_chr1:22784951_A_G_chr1:22784992_G_A_chr1:22785052_G_A_chr1:22785074_G_A_chr1:22794938_G_T_chr1:22802001_T_C_chr1:22806709_G_A_chr1:22806930_G_C_chr1:22809044_G_A_chr1:22819537_G_A_chr1:22824700_T_G_chr1:22824804_G_T_chr1:22831927_G_A_chr1:22837819_A_G_chr1:22837822_T_G_chr1:22850035_A_G_chr1:22852511_G_A_chr1:22856215_T_C_chr1:22864954_G_A_chr1:22864978_G_A_chr1:22865009_C_T_chr1:22865035_G_A_chr1:22865043_T_G_chr1:22865131_A_G_chr1:22865149_G_A_chr1:22865171_C_T_chr1:22882365_C_T_chr1:22882392_G_T_chr1:22882443_A_G_chr1:22882448_G_A_chr1:22885296_G_A_chr1:22885300_A_G_chr1:22892930_C_T_chr1:22892938_G_A_chr1:22892956_G_A_chr1:22892959_G_A_chr1:22893016_G_A_chr1:22895482_G_C_chr1:22895523_C_T_chr1:22895564_G_A_chr1:22896415_C_T_chr1:22896416_G_A_chr1:22896428_G_A_chr1:22906074_T_A_chr1:22906800_C_T_chr1:22906855_C_A_chr1:22906886_G_A_chr1:22906892_A_G_chr1:22906955_C_T_chr1:22907986_G_T_chr1:22907998_C_T_chr1:22907999_G_A_chr1:22908007_G_A_chr1:22908076_G_A_chr1:22908136_G_A_chr1:22908146_A_C_chr1:22909025_G_A_chr1:22910439_G_A_chr1:22912466_C_T_chr1:22912467_G_A_chr1:22912470_C_T_chr1:22912478_G_A_chr1:22912497_C_T_chr1:22912550_G_A_chr1:22912559_G_A_chr1:22913676_A_AGGCCACG_chr1:22913703_C_T_chr1:22913715_C_T_chr1:22913752_G_GA_chr1:22913782_CAG_C_chr1:22913805_A_AT;chr1:22711199_G_A;chr1:22711283_G_T;chr1:22711714_G_A;chr1:22725847_G_A;chr1:22766081_A_C;chr1:22772187_G_A;chr1:22863072_G_C;chr1:22864990_A_G;chr1:22913670_G_A	0.00595358632700174;0.000312669362571393;0.000267632890023469;0.000364815565464126;0.00042525616621441;0.00042525616621441;0.000384786747134351;0.000384771162413933;0.000992384964355152;0.000688593648736228	0.680875	0.703854	0.00638455	0.015524	0.846211	0.679485	0.697958	0.00644329	0.0155949
STK39_ENSG00000198648	0.847343	0	0	0	0	0	0	2	1	ultra_rare_collpase_chr2:167955551_G_A_chr2:167955560_C_T_chr2:167955570_C_A_chr2:167966858_T_C_chr2:167966952_T_A_chr2:167986934_T_C_chr2:168017061_C_G_chr2:168075114_C_T_chr2:168075141_C_T_chr2:168075227_C_T_chr2:168138091_T_C_chr2:168138127_T_A_chr2:168138175_CCT_C_chr2:168140370_C_T_chr2:168140714_G_A_chr2:168163812_C_T_chr2:168163844_C_T_chr2:168180925_A_G_chr2:168180971_T_C_chr2:168180990_G_C_chr2:168181013_G_A_chr2:168181045_T_C_chr2:168181069_A_G_chr2:168181262_T_C_chr2:168190901_T_C_chr2:168233259_G_A_chr2:168244453_C_T_chr2:168246560_G_A_chr2:168246955_T_A_chr2:168246962_A_G_chr2:168246968_T_C_chr2:168247015_C_A_chr2:168247101_A_G_chr2:168247233_A_C_chr2:168247243_G_A_chr2:168247260_C_A;chr2:168063549_C_A;chr2:168247288_C_G	0.00129601879227249;0.000324017820980154;0.000356394129979036	0.726915	1	-0.0122379	0.0350422	0.846667	0.725942	1	-0.0123286	0.0351713
TSPAN6_ENSG00000000003	0.847375	0	0	0	0	0	0	4	1	ultra_rare_collpase_chrX:100633469_G_A_chrX:100633527_C_G_chrX:100635246_T_C_chrX:100635599_A_C_chrX:100635618_A_C_chrX:100635623_T_C_chrX:100636622_T_C_chrX:100636667_T_A;chrX:100630833_G_A;chrX:100630851_G_A;chrX:100635575_C_T;chrX:100635722_C_A	0.000283504110809607;0.000891085098626919;0.00022277127465673;0.00030404994527101;0.000344436340059972	0.757262	0.673947	-0.00928562	0.0300429	0.845195	0.756522	0.671026	-0.00934369	0.030136
FSHB_ENSG00000131808	0.847411	0	0	0	0	0	0	1	1	ultra_rare_collpase_chr11:30232018_T_C_chr11:30232033_C_G_chr11:30232062_G_A_chr11:30233643_C_G_chr11:30233664_C_T;chr11:30233737_C_A	0.000303754404438864;0.000810011745170305	0.796523	0.750114	0.0120572	0.0467608	0.845986	0.795836	0.748147	0.0121403	0.0469207
THEMIS_ENSG00000172673	0.847422	0	0	0	0	0	0	0	1	ultra_rare_collpase_chr6:127719716_CCTTT_C_chr6:127737118_G_A_chr6:127737444_G_C_chr6:127812983_G_A_chr6:127813089_TACTA_T_chr6:127813241_G_A_chr6:127813261_C_G_chr6:127813266_C_T_chr6:127813352_A_G_chr6:127813358_A_C_chr6:127813469_A_G_chr6:127813526_G_T_chr6:127813527_C_T_chr6:127813542_C_T_chr6:127813581_C_G_chr6:127813652_CT_C_chr6:127813667_C_T_chr6:127813721_A_G_chr6:127813850_A_C_chr6:127813887_C_T_chr6:127813902_T_C_chr6:127813908_G_A_chr6:127813914_G_A_chr6:127829529_A_T_chr6:127829647_G_A_chr6:127829662_C_T_chr6:127829666_G_T_chr6:127829767_A_T_chr6:127829832_T_C_chr6:127829854_T_C_chr6:127836166_T_C_chr6:127855044_G_A_chr6:127855144_C_T_chr6:127858798_A_C_chr6:127858944_T_C_chr6:127858953_A_T_chr6:127900839_T_C	0.00166052	NA	NA	NA	NA	0.846789	NA	NA	NA	NA
PTPN21_ENSG00000070778	0.847453	0	0	0	0	0	0	5	4	ultra_rare_collpase_chr14:88468252_G_A_chr14:88468920_T_C_chr14:88468936_C_T_chr14:88468950_G_A_chr14:88468963_C_T_chr14:88469047_G_A_chr14:88469050_G_A_chr14:88469643_G_A_chr14:88469862_GAT_G_chr14:88472288_T_C_chr14:88472315_C_T_chr14:88472365_C_T_chr14:88472366_G_A_chr14:88472386_T_C_chr14:88472437_T_C_chr14:88472446_C_T_chr14:88473678_G_A_chr14:88473703_C_T_chr14:88473738_C_T_chr14:88473763_G_A_chr14:88478950_C_G_chr14:88478972_G_A_chr14:88479018_C_G_chr14:88479030_G_C_chr14:88479045_T_G_chr14:88479056_A_G_chr14:88479225_G_A_chr14:88479273_C_T_chr14:88479294_C_T_chr14:88479315_T_G_chr14:88479326_G_A_chr14:88479341_T_C_chr14:88479345_C_G_chr14:88479491_A_G_chr14:88479561_G_A_chr14:88479563_G_A_chr14:88479601_G_C_chr14:88479604_GTCC_G_chr14:88479604_G_C_chr14:88479728_G_A_chr14:88479732_G_A_chr14:88479737_G_T_chr14:88479749_T_G_chr14:88479842_C_T_chr14:88479884_T_C_chr14:88479899_G_C_chr14:88479903_A_C_chr14:88480031_C_G_chr14:88480068_TCA_T_chr14:88480079_T_C_chr14:88480120_G_C_chr14:88480187_A_G_chr14:88480314_G_A_chr14:88480319_T_C_chr14:88485126_G_A_chr14:88485138_A_G_chr14:88485142_C_T_chr14:88496409_T_G_chr14:88496415_G_A_chr14:88496433_G_A_chr14:88496446_C_T_chr14:88496449_G_A_chr14:88500846_A_G_chr14:88501306_T_C_chr14:88501318_C_G_chr14:88501341_C_T_chr14:88504427_G_A_chr14:88504450_C_T_chr14:88505318_C_A_chr14:88507948_A_C_chr14:88507992_C_A_chr14:88517128_A_G_chr14:88517180_G_T_chr14:88517209_A_G_chr14:88517215_C_T_chr14:88517218_C_T_chr14:88517219_G_A_chr14:88517239_T_C_chr14:88550248_T_G_chr14:88550252_G_C_chr14:88554204_T_C_chr14:88554223_G_A_chr14:88555006_G_A;chr14:88469013_G_A;chr14:88479533_T_G;chr14:88479708_C_T;chr14:88479851_G_A;chr14:88479917_G_A;chr14:88505371_G_A;chr14:88507946_T_C;chr14:88554229_A_G	0.00378680490867118;0.000222753229921834;0.000364564345607;0.000285947712418301;0.000789761451541047;0.00034425499169738;0.000486007047102183;0.00050627784528149;0.000243003523551091	0.683534	0.971022	-0.00794521	0.0194905	0.846661	0.682331	0.970287	-0.00800896	0.0195682
CRYBG3_ENSG00000080200	0.847472	0	0	0	0	0	0	4	4	ultra_rare_collpase_chr3:97822235_C_G_chr3:97822246_A_C_chr3:97822254_C_T_chr3:97822255_C_T_chr3:97822264_G_T_chr3:97822265_C_T_chr3:97822302_G_A_chr3:97823610_A_G_chr3:97836348_T_C_chr3:97864395_C_T_chr3:97864589_G_C_chr3:97864616_G_A_chr3:97864617_A_G_chr3:97872482_C_T_chr3:97872615_G_A_chr3:97873164_C_T_chr3:97873948_T_A_chr3:97874582_G_A_chr3:97874667_C_T_chr3:97874669_G_A_chr3:97874740_G_C_chr3:97874747_G_T_chr3:97875171_A_T_chr3:97875200_C_A_chr3:97875428_G_T_chr3:97875459_C_T_chr3:97875463_T_TA_chr3:97875680_TTGTC_T_chr3:97876559_C_T_chr3:97877021_G_T_chr3:97877190_T_G_chr3:97877207_G_A_chr3:97877325_G_C_chr3:97877411_G_T_chr3:97877436_A_G_chr3:97877438_C_T_chr3:97877471_A_C_chr3:97877472_G_C_chr3:97877510_G_A_chr3:97877514_A_G_chr3:97877591_C_T_chr3:97877618_G_C_chr3:97877866_C_G_chr3:97879995_A_G_chr3:97881119_TAGA_T_chr3:97881208_C_T_chr3:97884916_A_C_chr3:97884950_T_A_chr3:97886635_G_C_chr3:97886714_T_A_chr3:97886728_A_G_chr3:97888421_C_T_chr3:97889358_G_A_chr3:97892879_C_T_chr3:97892924_C_A_chr3:97892972_C_T_chr3:97892993_TGTGA_T_chr3:97896011_G_C_chr3:97896071_C_T_chr3:97896072_G_A_chr3:97898916_T_C_chr3:97898977_A_G_chr3:97899007_T_C_chr3:97899208_T_G_chr3:97899250_G_A_chr3:97900460_T_A_chr3:97900478_C_T_chr3:97912272_G_A_chr3:97915692_G_A_chr3:97933791_A_T_chr3:97933814_G_T;chr3:97872552_C_G;chr3:97874066_C_T;chr3:97874478_A_G;chr3:97877225_G_A;chr3:97877750_G_A;chr3:97889379_A_G;chr3:97898932_G_A	0.00297679316350087;0.000587258515248471;0.000243003523551091;0.000627759102506986;0.000668259689765502;0.000243003523551091;0.000222753229921834;0.000243003523551091	0.975895	0.677015	-0.000680327	0.0225157	0.833516	0.975318	0.659165	-0.000694881	0.0224596
SLC2A7_ENSG00000197241	0.84765	0	0	0	0	0	0	1	2	ultra_rare_collpase_chr1:9003431_T_G_chr1:9003455_T_C_chr1:9003509_C_T_chr1:9004764_G_C_chr1:9004774_C_T_chr1:9004832_G_A_chr1:9004853_C_T_chr1:9004859_T_C_chr1:9004879_C_T_chr1:9007308_A_C_chr1:9007324_T_C_chr1:9007328_C_G_chr1:9007333_A_G_chr1:9007349_A_T_chr1:9010211_G_A_chr1:9010216_C_T_chr1:9010217_G_A_chr1:9010219_C_T_chr1:9010223_C_T_chr1:9013541_A_C_chr1:9013546_G_C_chr1:9013568_G_A_chr1:9013636_C_A_chr1:9014742_C_T_chr1:9014851_C_T_chr1:9015210_G_A_chr1:9015236_G_A_chr1:9015245_G_T_chr1:9018276_C_T_chr1:9019232_C_T_chr1:9019290_C_T_chr1:9019315_G_C_chr1:9019334_C_A_chr1:9022988_C_T_chr1:9023002_A_T_chr1:9023062_T_A_chr1:9024983_G_A_chr1:9024986_G_A_chr1:9025010_C_G_chr1:9026296_C_A;chr1:9003419_A_T;chr1:9022946_C_T	0.00190352760115022;0.000688565758029892;0.000222753229921834	0.856886	0.739637	-0.00498406	0.0276371	0.845147	0.856154	0.736121	-0.00503504	0.0277762
VWCE_ENSG00000167992	0.847701	0	0	0	0	0	0	2	2	ultra_rare_collpase_chr11:61259016_G_A_chr11:61259106_A_AC_chr11:61259241_G_A_chr11:61264558_T_A_chr11:61264957_T_C_chr11:61264970_G_A_chr11:61265131_C_T_chr11:61265188_C_T_chr11:61267509_C_T_chr11:61268958_G_A_chr11:61269008_G_A_chr11:61269017_G_A_chr11:61271700_T_A_chr11:61271724_A_G_chr11:61271760_C_A_chr11:61273265_G_A_chr11:61273288_G_A_chr11:61274521_T_C_chr11:61276593_C_G_chr11:61276621_T_TG_chr11:61278476_C_G_chr11:61280636_G_A_chr11:61280923_G_A_chr11:61280957_G_A_chr11:61281127_C_T_chr11:61281131_G_A_chr11:61281134_A_G_chr11:61281800_C_G_chr11:61281803_T_G_chr11:61281882_G_A_chr11:61282836_G_A_chr11:61282848_C_G_chr11:61282903_T_C_chr11:61286329_G_A_chr11:61286362_C_T_chr11:61290798_C_T_chr11:61290883_T_G_chr11:61290901_C_T_chr11:61291302_C_T_chr11:61291499_C_G_chr11:61291571_C_T_chr11:61294974_G_A;chr11:61267499_G_A;chr11:61273283_G_C;chr11:61281191_G_A	0.00176177554574541;0.000263275142776135;0.000546757927989956;0.000243033052495139	0.944664	0.727609	-0.00200266	0.0288532	0.845622	0.944384	0.724562	-0.00202112	0.0289721
C11orf80_ENSG00000173715	0.847859	0	0	0	0	0	0	1	2	ultra_rare_collpase_chr11:66744687_G_C_chr11:66744706_G_A_chr11:66744752_C_T_chr11:66744761_G_A_chr11:66744848_G_T_chr11:66748407_A_C_chr11:66748503_A_G_chr11:66748517_A_G_chr11:66796338_C_T_chr11:66801039_A_AT_chr11:66804122_C_G_chr11:66813940_G_T_chr11:66814009_G_C_chr11:66816077_A_T_chr11:66816131_A_G_chr11:66821655_T_G_chr11:66821656_G_T_chr11:66821705_C_T_chr11:66821741_G_T;chr11:66804038_C_A;chr11:66822649_G_T	0.00107326556235065;0.000324004698068122;0.00054678007290401	0.708353	0.907129	-0.0128866	0.0344499	0.847021	0.707236	0.905174	-0.0129898	0.034587
KLF15_ENSG00000163884	0.847909	0	0	0	0	0	0	2	1	ultra_rare_collpase_chr3:126342830_G_A_chr3:126343750_G_A_chr3:126343776_T_G_chr3:126343811_C_G_chr3:126351886_G_A_chr3:126351893_G_A_chr3:126351980_C_T_chr3:126352058_T_G_chr3:126352061_C_T_chr3:126352064_C_A_chr3:126352099_G_T_chr3:126352488_T_G_chr3:126352520_G_A_chr3:126352556_G_A_chr3:126352669_G_A_chr3:126352675_T_G_chr3:126352712_C_T_chr3:126352885_G_A_chr3:126352895_C_T_chr3:126356045_C_T_chr3:126356061_T_C_chr3:126356063_C_T;chr3:126342753_T_C;chr3:126356115_G_GCGC	0.00076951115791179;0.000283527076835838;0.000405038681194054	0.874876	0.711659	-0.00602449	0.0382584	0.845269	0.874194	0.708327	-0.00608929	0.0384586
ZNF607_ENSG00000198182	0.847972	0	0	0	0	0	0	0	3	ultra_rare_collpase_chr19:37698051_T_A_chr19:37698060_G_A_chr19:37698197_T_C_chr19:37698263_C_T_chr19:37698336_TAA_T_chr19:37698338_A_C_chr19:37698390_G_A_chr19:37698395_T_C_chr19:37698449_T_C_chr19:37698516_C_T_chr19:37698647_T_C_chr19:37698684_C_T_chr19:37698695_C_T_chr19:37698716_G_A_chr19:37698732_G_A_chr19:37698767_C_A_chr19:37698864_A_G_chr19:37698882_C_T_chr19:37698900_G_A_chr19:37698938_C_T_chr19:37698957_G_A_chr19:37698981_G_A_chr19:37698987_G_A_chr19:37699040_G_A_chr19:37699191_A_G_chr19:37699407_G_A_chr19:37699487_T_G_chr19:37699604_C_T_chr19:37699634_C_T_chr19:37699635_G_A_chr19:37699788_CAT_C_chr19:37707932_T_C_chr19:37709728_A_G_chr19:37709741_A_G;chr19:37698488_A_G;chr19:37698996_G_A	0.00180227613300393;0.000546757927989956;0.00042525616621441	0.913599	0.714008	-0.00308401	0.0284241	0.845598	0.913132	0.710791	-0.00311602	0.0285642
MORN3_ENSG00000139714	0.847976	0	0	0	0	0	1	0	1	ultra_rare_collpase_chr12:121653112_T_C_chr12:121653137_C_T_chr12:121653166_C_A_chr12:121653193_T_A_chr12:121653212_C_T_chr12:121653242_C_T_chr12:121653247_C_A_chr12:121653254_C_T_chr12:121654307_C_G_chr12:121654316_ACT_A_chr12:121654349_A_G_chr12:121654397_A_G_chr12:121659214_A_C_chr12:121659225_A_C_chr12:121669339_C_T_chr12:121669363_C_T_chr12:121669366_C_T_chr12:121669371_T_C_chr12:121669431_T_C_chr12:121669465_G_A;chr12:121653248_G_A	0.000870762626058078;0.000202511138112596	0.788482	0.752324	0.0127139	0.0473899	0.845514	0.787247	0.748923	0.0128658	0.0476708
POLR3B_ENSG00000013503	0.847996	0	0	0	0	0	0	4	5	ultra_rare_collpase_chr12:106357890_T_C_chr12:106357920_A_G_chr12:106357932_C_T_chr12:106357935_C_G_chr12:106366542_A_G_chr12:106366697_G_C_chr12:106369322_A_G_chr12:106369587_G_A_chr12:106376406_C_T_chr12:106376432_G_A_chr12:106376438_C_G_chr12:106378354_G_A_chr12:106380122_A_G_chr12:106392997_C_T_chr12:106393016_T_C_chr12:106393040_G_A_chr12:106393048_T_A_chr12:106393088_G_A_chr12:106393149_T_C_chr12:106405935_G_A_chr12:106410862_A_C_chr12:106410940_C_T_chr12:106417979_G_A_chr12:106418010_A_G_chr12:106418070_A_G_chr12:106418145_G_C_chr12:106418223_T_C_chr12:106418375_G_A_chr12:106418565_T_G_chr12:106418593_T_C_chr12:106427209_C_G_chr12:106427222_T_C_chr12:106427325_G_C_chr12:106427360_T_C_chr12:106430333_C_T_chr12:106430474_G_A_chr12:106433769_C_T_chr12:106433805_G_A_chr12:106433842_A_G_chr12:106436202_G_A_chr12:106437106_A_G_chr12:106437755_C_T_chr12:106444483_T_C_chr12:106444495_C_T_chr12:106446205_G_A_chr12:106446456_T_C_chr12:106446499_A_G_chr12:106446514_G_A_chr12:106446523_G_A_chr12:106446542_G_C_chr12:106446573_G_GT_chr12:106446580_T_G_chr12:106446585_G_A_chr12:106446670_A_G_chr12:106446698_C_T_chr12:106446699_G_A_chr12:106446722_A_G_chr12:106446778_A_T_chr12:106452536_G_C_chr12:106454543_A_T_chr12:106454579_A_T_chr12:106454601_T_C_chr12:106454696_G_A_chr12:106454712_G_A_chr12:106457147_G_A_chr12:106457156_T_C_chr12:106457177_C_T_chr12:106457230_G_A_chr12:106459369_G_A_chr12:106463518_A_G_chr12:106463531_C_T_chr12:106463555_T_C_chr12:106463576_G_A_chr12:106490210_T_G_chr12:106490236_T_C_chr12:106490292_T_C_chr12:106490353_G_A_chr12:106490511_G_A_chr12:106490540_A_G_chr12:106490558_G_A_chr12:106493022_T_C_chr12:106493565_T_C_chr12:106493568_T_A_chr12:106493605_C_T_chr12:106493646_A_G_chr12:106493663_T_G_chr12:106493706_G_T_chr12:106493778_T_G_chr12:106493797_G_A_chr12:106493802_G_A_chr12:106493811_G_C_chr12:106493821_C_T_chr12:106493842_A_G_chr12:106493860_G_A_chr12:106493882_A_G_chr12:106493935_TTGACTTACAGG_T_chr12:106494627_T_C_chr12:106496053_A_G_chr12:106496069_A_G_chr12:106496081_G_A_chr12:106496150_C_T_chr12:106496777_C_T_chr12:106496863_G_A_chr12:106496866_C_T_chr12:106496867_G_A_chr12:106496878_A_G_chr12:106496908_G_A_chr12:106501426_G_A_chr12:106504104_G_A_chr12:106504251_G_T_chr12:106509461_G_A_chr12:106509464_T_C;chr12:106393080_A_C;chr12:106418432_C_G;chr12:106427339_T_C;chr12:106432421_T_A;chr12:106446615_T_C;chr12:106455419_G_C;chr12:106491100_T_G;chr12:106493801_C_T	0.00494107164553886;0.000567008221619213;0.00022277127465673;0.000951763800575108;0.000486026731470231;0.000283504110809607;0.000303754404438864;0.000243003523551091;0.000465756753472925	0.683116	0.938686	0.00717981	0.0175883	0.847207	0.681931	0.937322	0.0072365	0.0176573
TMED10_ENSG00000170348	0.848004	0	0	0	0	0	0	1	2	ultra_rare_collpase_chr14:75134272_T_C_chr14:75134916_C_T_chr14:75147669_C_G_chr14:75147726_T_C_chr14:75147778_A_C_chr14:75147780_A_G_chr14:75152032_C_T_chr14:75152119_G_A_chr14:75166106_A_G_chr14:75166127_C_T_chr14:75166128_G_A_chr14:75166132_A_C_chr14:75166257_T_C_chr14:75166262_T_C_chr14:75176400_G_A_chr14:75176412_G_T_chr14:75176482_G_A_chr14:75176573_C_T;chr14:75135007_C_CT;chr14:75176404_T_C	0.000627759102506986;0.000324004698068122;0.000567077122488658	0.916201	0.702292	-0.00412716	0.0392241	0.846094	0.915874	0.699869	-0.0041578	0.039361
UTRN_ENSG00000152818	0.848034	0	0	0	0	0	1	7	4	ultra_rare_collpase_chr6:144286407_A_G_chr6:144291889_A_G_chr6:144307722_A_G_chr6:144307794_T_C_chr6:144334602_A_G_chr6:144334636_G_A_chr6:144340682_A_G_chr6:144344059_C_A_chr6:144344061_G_T_chr6:144399966_A_G_chr6:144400038_T_C_chr6:144403123_A_G_chr6:144403132_A_G_chr6:144403137_G_A_chr6:144421909_C_T_chr6:144421951_G_C_chr6:144423558_C_T_chr6:144423591_G_A_chr6:144423616_A_T_chr6:144429653_A_T_chr6:144429676_C_T_chr6:144429741_G_T_chr6:144436029_C_T_chr6:144436100_G_A_chr6:144436108_A_C_chr6:144437572_T_C_chr6:144437610_G_A_chr6:144437685_A_G_chr6:144437701_C_T_chr6:144437715_C_T_chr6:144437721_G_T_chr6:144437745_C_T_chr6:144438783_T_C_chr6:144438821_C_T_chr6:144438822_G_A_chr6:144440364_G_C_chr6:144440401_C_G_chr6:144444312_G_A_chr6:144444320_G_C_chr6:144444326_C_T_chr6:144444354_T_C_chr6:144444368_T_G_chr6:144447307_C_T_chr6:144447311_G_A_chr6:144447319_G_C_chr6:144447630_G_A_chr6:144447756_A_G_chr6:144447764_G_C_chr6:144451370_G_T_chr6:144458866_T_G_chr6:144458904_C_G_chr6:144458934_A_G_chr6:144459343_A_G_chr6:144462712_C_T_chr6:144473760_A_G_chr6:144474643_A_G_chr6:144474676_A_T_chr6:144474758_A_T_chr6:144479908_G_A_chr6:144479918_A_G_chr6:144479927_G_A_chr6:144479939_A_G_chr6:144479953_G_A_chr6:144482212_G_A_chr6:144482263_A_C_chr6:144482266_A_T_chr6:144485412_C_T_chr6:144485460_C_T_chr6:144485461_G_A_chr6:144487549_C_T_chr6:144487566_C_T_chr6:144487585_G_A_chr6:144487677_T_C_chr6:144488727_G_C_chr6:144488803_T_C_chr6:144488829_G_A_chr6:144490105_C_T_chr6:144491011_G_A_chr6:144491025_G_A_chr6:144491050_A_C_chr6:144493308_A_G_chr6:144493320_G_C_chr6:144493397_A_G_chr6:144499359_G_A_chr6:144510968_A_G_chr6:144510969_G_T_chr6:144511023_T_C_chr6:144511032_G_C_chr6:144511088_C_T_chr6:144513951_C_T_chr6:144513970_A_C_chr6:144514650_C_T_chr6:144514698_C_T_chr6:144514701_G_A_chr6:144514721_G_T_chr6:144514729_G_A_chr6:144514815_G_A_chr6:144514819_A_G_chr6:144516881_A_T_chr6:144516904_C_T_chr6:144516905_G_A_chr6:144516917_T_C_chr6:144522066_T_G_chr6:144522072_A_C_chr6:144522104_C_T_chr6:144522116_C_T_chr6:144522122_T_G_chr6:144523019_A_G_chr6:144523055_G_T_chr6:144523056_C_T_chr6:144523130_C_T_chr6:144523188_G_A_chr6:144531098_C_T_chr6:144531108_T_G_chr6:144531113_C_G_chr6:144533217_C_T_chr6:144533218_G_A_chr6:144548675_T_C_chr6:144548776_A_T_chr6:144548846_C_T_chr6:144548847_G_A_chr6:144554706_A_G_chr6:144554724_A_G_chr6:144554855_C_T_chr6:144554874_A_G_chr6:144577167_A_G_chr6:144577212_T_C_chr6:144583381_G_C_chr6:144583386_G_A_chr6:144583417_C_G_chr6:144583435_T_C_chr6:144583460_C_A_chr6:144583518_C_T_chr6:144583559_A_G_chr6:144660244_A_G_chr6:144661622_C_T_chr6:144678434_A_G_chr6:144700115_T_C_chr6:144730441_A_G_chr6:144748261_A_T_chr6:144748290_C_T_chr6:144748438_A_G_chr6:144748447_G_A_chr6:144748474_T_C_chr6:144751813_G_A_chr6:144751936_G_A_chr6:144754735_C_T_chr6:144757918_T_G_chr6:144757944_C_T_chr6:144771950_G_A_chr6:144774302_A_G_chr6:144774307_C_T_chr6:144774308_G_A_chr6:144774355_G_A_chr6:144781943_C_T_chr6:144781961_A_G_chr6:144781968_C_G_chr6:144781970_A_G_chr6:144782006_A_G_chr6:144782069_A_G_chr6:144782095_C_G_chr6:144782123_C_T_chr6:144789198_C_T_chr6:144793858_C_T_chr6:144793875_C_A_chr6:144793900_A_G_chr6:144793908_A_T_chr6:144793920_C_T_chr6:144793974_C_T_chr6:144797927_C_T_chr6:144797968_G_C_chr6:144820940_C_T_chr6:144821002_G_A_chr6:144827383_A_G_chr6:144827621_T_C_chr6:144835823_G_A_chr6:144835848_C_T_chr6:144835866_T_G_chr6:144835892_C_T_chr6:144835893_G_A_chr6:144836345_G_A_chr6:144836351_G_A_chr6:144836420_T_C_chr6:144836422_G_A_chr6:144836455_C_T_chr6:144836456_G_A_chr6:144836473_C_A_chr6:144836494_A_C_chr6:144836518_C_T_chr6:144836519_G_A_chr6:144839173_C_A_chr6:144839189_G_A_chr6:144840779_C_T_chr6:144840788_C_T_chr6:144840800_A_G_chr6:144840826_T_C_chr6:144840833_G_A;chr6:144421904_G_A;chr6:144426315_C_T;chr6:144447619_G_A;chr6:144458772_G_A;chr6:144490132_G_A;chr6:144514699_G_A;chr6:144531051_G_A;chr6:144533145_G_T;chr6:144548763_A_C;chr6:144577224_C_A;chr6:144839204_C_T	0.0091733830140537;0.00034425499169738;0.000445506459843668;0.000384755578955895;0.000222753229921834;0.000729010570653275;0.000222753229921834;0.000263253817180349;0.000891012919687335;0.000202519340597027;0.00034425499169738;0.000222753229921834	0.688466	0.866278	-0.00587736	0.014659	0.84674	0.687051	0.860785	-0.00593353	0.0147285
S100A12_ENSG00000163221	0.84805	0	1	0	0	0	0	0	0	ultra_rare_collpase_chr1:153373868_TG_T_chr1:153374541_A_G	4.05006e-05	NA	NA	NA	NA	0.84761	NA	NA	NA	NA
PLIN4_ENSG00000167676	0.848051	0	0	0	0	0	2	2	3	ultra_rare_collpase_chr19:4497974_C_T_chr19:4497975_G_A_chr19:4497986_C_T_chr19:4497987_G_A_chr19:4498314_G_A_chr19:4498885_G_A_chr19:4499494_C_T_chr19:4499548_C_T_chr19:4499549_G_A_chr19:4499561_G_A_chr19:4499659_G_A_chr19:4501268_C_T_chr19:4501277_G_A_chr19:4501928_C_G_chr19:4504498_C_G_chr19:4504508_G_A_chr19:4504539_G_A_chr19:4504576_G_T_chr19:4504577_C_T_chr19:4504640_A_T_chr19:4504661_G_A_chr19:4504665_G_A_chr19:4504697_C_T_chr19:4504713_C_A_chr19:4504902_G_A_chr19:4508782_C_T_chr19:4508784_T_G_chr19:4508793_G_A_chr19:4508805_C_A_chr19:4508805_C_CT_chr19:4508856_C_T_chr19:4508857_G_A_chr19:4508863_G_A_chr19:4508886_AAACG_A_chr19:4508889_C_T_chr19:4508890_G_A_chr19:4508900_G_C_chr19:4508938_G_A_chr19:4510475_A_G_chr19:4510832_CCT_C_chr19:4510833_C_G_chr19:4511303_G_A_chr19:4511829_C_T_chr19:4512203_C_T_chr19:4512221_T_C_chr19:4512224_G_A_chr19:4512248_C_A_chr19:4512372_C_T_chr19:4512408_G_A_chr19:4512764_G_A_chr19:4512794_A_T_chr19:4513155_C_T_chr19:4513163_C_A_chr19:4513478_G_A_chr19:4513481_G_A_chr19:4513527_C_T_chr19:4513536_C_T_chr19:4513566_G_A_chr19:4513586_A_G_chr19:4513604_C_T_chr19:4513635_C_T_chr19:4517614_G_A_chr19:4517653_G_A_chr19:4518232_G_A_chr19:4518291_T_C;chr19:4498309_C_T;chr19:4501985_C_T;chr19:4504590_G_A;chr19:4504596_C_CGGGCAGCTCCTCTACAG;chr19:4504932_G_A;chr19:4512126_C_T	0.00293629257624236;0.000202527543745949;0.000506524029499959;0.000243013365735115;0.000222753229921834;0.000202511138112596;0.000993592343255738	0.6882	0.696732	-0.00871968	0.0217286	0.846446	0.686954	0.690113	-0.00879294	0.0218191
TCEAL9_ENSG00000185222	0.84806	0	1	0	0	0	0	0	0	ultra_rare_collpase_chrX:103357793_G_A	4.05006e-05	NA	NA	NA	NA	0.847623	NA	NA	NA	NA
SLC26A1_ENSG00000145217	0.848108	0	1	0	0	0	0	0	0	ultra_rare_collpase_chr4:979456_G_A	4.05006e-05	NA	NA	NA	NA	0.847669	NA	NA	NA	NA
TRAPPC3L_ENSG00000173626	0.848119	0	0	0	0	0	0	0	1	ultra_rare_collpase_chr6:116496986_G_A_chr6:116500540_G_A_chr6:116500566_T_C_chr6:116500643_TC_T_chr6:116511599_T_C_chr6:116511710_A_G_chr6:116511791_G_A_chr6:116511794_T_C_chr6:116511797_T_C_chr6:116512058_A_G_chr6:116512087_G_A_chr6:116512146_G_C_chr6:116512169_G_A_chr6:116512226_C_T_chr6:116512229_A_G_chr6:116515631_C_G_chr6:116515663_C_T_chr6:116515753_G_A_chr6:116540419_G_A_chr6:116545496_G_A	0.00101251	NA	NA	NA	NA	0.847246	NA	NA	NA	NA
ETFA_ENSG00000140374	0.848121	0	0	0	0	0	0	1	4	ultra_rare_collpase_chr15:76217850_A_C_chr15:76217952_C_T_chr15:76217984_G_A_chr15:76225847_AC_A_chr15:76225878_C_T_chr15:76225893_T_C_chr15:76229773_A_T_chr15:76229907_G_A_chr15:76231330_T_C_chr15:76231381_A_AACAGCAAT_chr15:76274416_GCTA_G_chr15:76274431_G_A_chr15:76274482_C_T_chr15:76283787_A_G_chr15:76283796_T_TA_chr15:76286392_C_T_chr15:76286424_C_T_chr15:76286428_G_A_chr15:76292461_G_A_chr15:76292672_C_T_chr15:76292690_T_C_chr15:76295607_C_G_chr15:76295725_G_A_chr15:76311387_A_G;chr15:76245203_G_C;chr15:76245278_C_T;chr15:76286400_G_C;chr15:76287855_T_C	0.000870762626058078;0.000486007047102183;0.000708788983394087;0.00042525616621441;0.000324004698068122	0.928339	0.676891	0.00271706	0.0302112	0.845373	0.928034	0.673313	0.0027383	0.0303181
CD151_ENSG00000177697	0.848265	0	0	0	0	0	2	3	2	ultra_rare_collpase_chr11:828707_G_C_chr11:828715_G_C_chr11:828726_T_C_chr11:828732_A_T_chr11:828764_G_A_chr11:828864_G_A_chr11:828865_A_T_chr11:828870_C_G_chr11:828877_C_T_chr11:828898_T_C_chr11:828945_G_A_chr11:829243_A_G_chr11:829245_G_A_chr11:829389_G_A_chr11:829469_TGAG_T_chr11:829476_G_A_chr11:829538_C_T_chr11:829715_T_G_chr11:829993_G_A_chr11:830035_G_A_chr11:830053_G_C_chr11:830105_G_C_chr11:830276_T_G_chr11:830324_G_A_chr11:830662_G_A_chr11:830701_G_A_chr11:830948_C_G_chr11:831252_CAGAAAG_C_chr11:831270_C_T_chr11:831542_A_G_chr11:831543_A_G_chr11:831549_G_C_chr11:831552_T_TGC_chr11:831648_G_A_chr11:831659_T_G_chr11:831675_G_C_chr11:831699_G_A_chr11:831705_G_A_chr11:836085_GAGA_G_chr11:836085_G_A_chr11:836138_C_T_chr11:836294_C_T_chr11:836311_A_G_chr11:836351_A_G_chr11:836377_G_A_chr11:836411_C_T_chr11:836423_G_A_chr11:836425_C_T_chr11:836437_C_T_chr11:836438_G_A_chr11:836789_C_T_chr11:837331_G_A_chr11:837337_G_A_chr11:837461_T_G_chr11:837477_C_T_chr11:837490_G_A_chr11:837514_C_T_chr11:837571_GCT_G_chr11:837994_T_C_chr11:838011_G_A_chr11:838015_T_C_chr11:840412_A_G_chr11:840430_A_G_chr11:840433_A_C_chr11:842461_G_A;chr11:828886_A_T;chr11:829469_T_TGAG;chr11:829518_G_C;chr11:831544_T_A;chr11:836407_G_A;chr11:837277_A_C	0.00277429022720829;0.000202527543745949;0.00020259319286872;0.000222816399286988;0.000222843482841052;0.000607582631237848;0.000405301341547441	0.703488	0.796559	0.00877313	0.0230498	0.84593	0.701731	0.7869	0.00888179	0.023191
C11orf58_ENSG00000110696	0.84857	0	0	0	0	0	0	0	2	ultra_rare_collpase_chr11:16738233_G_A_chr11:16738776_A_G_chr11:16738792_G_A_chr11:16738808_T_C_chr11:16738835_C_T_chr11:16738880_A_G_chr11:16738886_G_A_chr11:16738907_G_A_chr11:16752760_TAACTA_T_chr11:16752866_G_A_chr11:16754891_A_C_chr11:16754967_G_A_chr11:16754982_AAAG_A;chr11:16738874_A_T	0.000526507634360698;0.000850615683732988	0.913123	0.737687	0.00477249	0.0437443	0.847143	0.912799	0.735802	0.00480699	0.0438961
ZDHHC2_ENSG00000104219	0.848694	0	0	0	0	0	0	0	1	ultra_rare_collpase_chr8:17156585_C_T_chr8:17156754_AGGC_A_chr8:17156830_C_G_chr8:17156844_C_T_chr8:17156851_T_A_chr8:17186393_A_G_chr8:17195585_G_A_chr8:17197588_G_A_chr8:17197608_C_T_chr8:17197641_G_A_chr8:17205759_T_G_chr8:17207960_A_G_chr8:17207981_G_A_chr8:17207987_T_G_chr8:17209959_A_C_chr8:17210427_C_G_chr8:17217170_A_G_chr8:17229276_AAAT_A_chr8:17229278_A_G_chr8:17229539_TCA_T_chr8:17229544_G_C_chr8:17229562_T_C_chr8:17229567_A_C_chr8:17229592_AAAAT_A_chr8:17229739_T_C	0.00127577	NA	NA	NA	NA	0.848147	NA	NA	NA	NA
OR2A4_ENSG00000180658	0.848784	0	0	1	0	0	0	0	0	ultra_rare_collpase_chr6:131701316_A_G	6.07509e-05	NA	NA	NA	NA	0.848433	NA	NA	NA	NA
NEK3_ENSG00000136098	0.848788	0	0	0	0	0	0	1	2	ultra_rare_collpase_chr13:52133720_G_A_chr13:52135827_C_T_chr13:52136170_C_G_chr13:52136807_TTC_T_chr13:52144698_G_A_chr13:52144735_G_A_chr13:52144761_C_T_chr13:52144827_G_A_chr13:52144885_C_G_chr13:52148445_G_C_chr13:52148458_G_A_chr13:52148461_C_G_chr13:52148465_T_G_chr13:52151155_T_A_chr13:52151183_G_C_chr13:52151209_T_C_chr13:52151230_G_A_chr13:52151338_G_A_chr13:52151375_CTGAG_C_chr13:52152620_T_C_chr13:52152638_G_A_chr13:52152646_T_C_chr13:52153909_A_G_chr13:52153923_T_C_chr13:52156116_T_C_chr13:52156139_G_A_chr13:52156163_A_G_chr13:52156191_T_A;chr13:52136172_G_GT;chr13:52148417_G_T	0.001336519379531;0.000445506459843668;0.000243013365735115	0.726198	1	-0.0122072	0.0348591	0.848004	0.725086	1	-0.0123103	0.0350053
KLHL42_ENSG00000087448	0.848794	0	0	0	0	0	0	1	1	ultra_rare_collpase_chr12:27780368_A_G_chr12:27780381_G_A_chr12:27780518_G_A_chr12:27780520_C_T_chr12:27780660_C_T_chr12:27780818_A_T_chr12:27780944_G_A_chr12:27781161_C_T_chr12:27791766_G_A_chr12:27791775_G_A_chr12:27791803_C_T_chr12:27791838_G_A_chr12:27791881_T_C_chr12:27791902_G_A_chr12:27797922_C_A_chr12:27797965_TCTTAA_T_chr12:27797971_C_T_chr12:27798117_A_G_chr12:27798127_G_T_chr12:27798145_G_T;chr12:27791906_G_A	0.000911263213316593;0.00034425499169738	0.777613	0.75691	0.0133922	0.0474176	0.847483	0.776912	0.755087	0.0134787	0.0475698
ATF7_ENSG00000170653	0.848802	0	0	0	0	0	0	4	5	ultra_rare_collpase_chr12:53516885_G_A_chr12:53517078_T_A_chr12:53517198_A_G_chr12:53517261_C_T_chr12:53517262_G_A_chr12:53517331_G_A_chr12:53523284_C_G_chr12:53531806_G_A_chr12:53532619_G_A_chr12:53533227_T_C_chr12:53533247_G_A_chr12:53534545_T_C_chr12:53534580_C_T_chr12:53534607_C_T_chr12:53537487_CTCT_C_chr12:53543338_C_T_chr12:53543415_T_C_chr12:53543451_G_A_chr12:53544899_T_C_chr12:53552026_G_A_chr12:53552475_G_A_chr12:53552571_G_C_chr12:53553161_G_A_chr12:53591571_G_T_chr12:53595642_G_A_chr12:53595676_A_G_chr12:53597248_TG_T_chr12:53597279_T_C_chr12:53599793_A_G_chr12:53600768_G_A_chr12:53600775_T_C_chr12:53600799_T_C_chr12:53600851_G_A_chr12:53600874_T_C_chr12:53600894_T_C_chr12:53600991_C_T_chr12:53600996_C_G_chr12:53601432_T_C_chr12:53601752_T_C_chr12:53601799_T_C_chr12:53618530_T_C_chr12:53624645_C_T_chr12:53625196_C_T_chr12:53625925_G_A_chr12:53625946_C_T_chr12:53625951_AC_A_chr12:53625957_T_C_chr12:53625961_C_T_chr12:53625988_C_T_chr12:53625990_T_TC_chr12:53626141_A_T_chr12:53626148_G_A_chr12:53626164_C_A_chr12:53626168_C_A_chr12:53626365_G_A_chr12:53626378_C_A;chr12:53531805_C_T;chr12:53534586_T_C;chr12:53537486_G_T;chr12:53544883_T_C;chr12:53552512_A_G;chr12:53552583_A_G;chr12:53626130_C_G;chr12:53626142_G_C	0.00245028552914017;0.000607558021791081;0.000465926586176161;0.000384755578955895;0.000222753229921834;0.000384771162413933;0.000303754404438864;0.00076951115791179;0.000729010570653275	0.661867	0.772513	-0.00822217	0.0188005	0.84762	0.660234	0.767495	-0.00830673	0.0188965
NR2F1_ENSG00000175745	0.848802	0	0	0	0	0	0	2	3	ultra_rare_collpase_chr5:93583230_T_C_chr5:93583261_C_A_chr5:93583469_CCCT_C_chr5:93583508_G_C_chr5:93583526_G_GA_chr5:93583527_A_G_chr5:93583726_CAGA_C_chr5:93583755_A_C_chr5:93583807_CCTTTTTT_C_chr5:93583808_CTTTTTTT_C_chr5:93583845_T_G_chr5:93583916_AAAG_A_chr5:93584102_C_G_chr5:93584167_G_A_chr5:93584361_T_C_chr5:93584489_G_A_chr5:93584499_T_A_chr5:93584632_G_C_chr5:93584819_G_A_chr5:93585102_G_C_chr5:93585176_G_A_chr5:93585281_C_T_chr5:93586138_G_A_chr5:93586156_G_A_chr5:93586223_A_AT_chr5:93586263_A_G_chr5:93586271_C_T_chr5:93586272_C_T_chr5:93586296_T_C_chr5:93586347_A_G_chr5:93586572_A_G_chr5:93586959_A_G_chr5:93587105_AG_A_chr5:93587354_TGTTCTC_T_chr5:93587896_TTC_T_chr5:93587900_CTCTT_C_chr5:93587903_T_C_chr5:93587906_CTT_C_chr5:93587918_G_T_chr5:93587958_G_A_chr5:93588110_C_T_chr5:93588161_C_T_chr5:93588296_C_T_chr5:93588377_G_A_chr5:93588999_AAATCATAAT_A_chr5:93589003_C_A_chr5:93589240_A_C_chr5:93589289_A_G_chr5:93589733_A_G_chr5:93589756_T_C_chr5:93589775_A_G_chr5:93589789_TTGTAA_T_chr5:93589804_TGTA_T_chr5:93589944_G_A_chr5:93590034_T_C_chr5:93590055_G_A_chr5:93590062_G_T_chr5:93590628_A_G_chr5:93590696_C_T_chr5:93590722_G_A_chr5:93590741_A_C_chr5:93590746_G_T_chr5:93590851_T_C_chr5:93592819_G_A_chr5:93593621_G_A;chr5:93583526_GA_G;chr5:93584398_G_GCCGGCGGGCGGGCGC;chr5:93587305_TTGTA_T;chr5:93587835_T_C	0.00301729375075939;0.000263253817180349;0.000264442636289666;0.00076951115791179;0.000465756753472925	0.701985	0.947867	-0.00849851	0.0222101	0.847905	0.700656	0.946902	-0.00857805	0.0223133
RPS26_ENSG00000197728	0.848858	0	0	1	0	0	0	0	0	ultra_rare_collpase_chr12:56043451_A_G_chr12:56043492_C_T	6.07509e-05	NA	NA	NA	NA	0.848509	NA	NA	NA	NA
ATG4A_ENSG00000101844	0.848882	0	0	0	0	0	0	0	3	ultra_rare_collpase_chrX:108128799_C_A_chrX:108128844_C_T_chrX:108131266_C_T_chrX:108131344_G_C_chrX:108134058_CTG_C_chrX:108134102_G_A_chrX:108150172_G_A_chrX:108150196_G_C_chrX:108150260_G_A;chrX:108137134_G_A;chrX:108137958_C_G	0.000486007047102183;0.000425376762275158;0.000547578486249696	0.938476	0.697857	-0.00275659	0.0357136	0.846677	0.938194	0.695095	-0.0027794	0.0358446
DGKH_ENSG00000102780	0.848903	0	0	0	0	0	1	2	4	ultra_rare_collpase_chr13:42040424_C_T_chr13:42040502_G_A_chr13:42040585_G_A_chr13:42040688_G_A_chr13:42040692_C_T_chr13:42040695_G_C_chr13:42041036_C_G_chr13:42041081_G_A_chr13:42041104_A_G_chr13:42041327_C_T_chr13:42041341_T_C_chr13:42041915_TCTGCCTGTTGAGAG_T_chr13:42042047_C_T_chr13:42042050_T_G_chr13:42042083_A_C_chr13:42047798_GAGTGTATTGTTTTCTTCC_G_chr13:42047819_G_A_chr13:42047891_G_T_chr13:42047927_G_A_chr13:42047952_T_G_chr13:42048020_TG_T_chr13:42048752_G_A_chr13:42048772_G_C_chr13:42048794_G_T_chr13:42048797_C_G_chr13:42048905_G_A_chr13:42048914_A_G_chr13:42084441_A_G_chr13:42127533_A_G_chr13:42127545_G_A_chr13:42153733_A_G_chr13:42153887_A_G_chr13:42155390_T_A_chr13:42155675_G_C_chr13:42155727_G_A_chr13:42155782_A_G_chr13:42159295_G_T_chr13:42159307_A_G_chr13:42159343_G_A_chr13:42159368_A_T_chr13:42160099_G_A_chr13:42160132_C_T_chr13:42166664_C_G_chr13:42168463_A_G_chr13:42178190_A_G_chr13:42187051_C_T_chr13:42187054_T_C_chr13:42187094_G_T_chr13:42187096_C_T_chr13:42189251_G_A_chr13:42189255_C_T_chr13:42189303_G_A_chr13:42194914_C_T_chr13:42194987_CT_C_chr13:42198565_C_T_chr13:42199571_G_T_chr13:42206114_A_C_chr13:42209377_T_C_chr13:42209427_G_T_chr13:42214608_C_T_chr13:42219228_A_G_chr13:42219240_C_T_chr13:42219258_T_G_chr13:42219317_C_T_chr13:42219712_GAAC_G_chr13:42221272_T_C_chr13:42221305_C_A_chr13:42221370_G_C_chr13:42221378_A_G_chr13:42221384_G_A_chr13:42221387_A_T_chr13:42229117_G_A_chr13:42229183_G_A;chr13:42048924_C_A;chr13:42048958_G_A;chr13:42159329_C_T;chr13:42209335_G_A;chr13:42221341_C_T;chr13:42221371_C_T	0.00334129844882751;0.000951995138748228;0.000283573020052664;0.000202584984400956;0.000648009396136244;0.000465756753472925;0.00034425499169738	0.689448	0.686498	-0.00758867	0.0189905	0.845848	0.688078	0.681938	-0.00765923	0.0190782
TMCC2_ENSG00000133069	0.848921	0	0	0	0	0	1	4	1	ultra_rare_collpase_chr1:205228132_CCTGCCCGGCCGG_C_chr1:205228251_G_A_chr1:205228289_G_A_chr1:205228581_C_T_chr1:205228650_C_T_chr1:205228952_C_A_chr1:205229066_T_C_chr1:205229699_G_A_chr1:205230097_G_A_chr1:205230169_G_A_chr1:205237353_T_C_chr1:205237662_A_G_chr1:205238207_A_G_chr1:205241544_G_A_chr1:205241689_G_A_chr1:205241691_G_A_chr1:205241746_G_A_chr1:205241763_C_T_chr1:205241770_G_A_chr1:205241790_G_A_chr1:205241803_G_A_chr1:205241839_G_A_chr1:205241872_G_A_chr1:205241892_C_T_chr1:205241893_G_A_chr1:205241914_G_T_chr1:205247652_T_C_chr1:205269004_G_A_chr1:205269041_C_T_chr1:205269052_C_T_chr1:205269088_A_G_chr1:205269167_A_G_chr1:205269172_G_A_chr1:205269173_C_T_chr1:205269233_C_T_chr1:205269311_C_T_chr1:205269314_G_A_chr1:205269328_G_A_chr1:205269341_T_C_chr1:205269367_G_A_chr1:205269406_G_A_chr1:205269430_C_A_chr1:205269463_G_A_chr1:205269479_G_A_chr1:205269499_C_T_chr1:205269686_C_A_chr1:205269773_G_A_chr1:205271124_G_A_chr1:205271894_G_A_chr1:205271910_C_T_chr1:205271952_T_C_chr1:205271960_G_A_chr1:205271987_G_A_chr1:205272017_C_T_chr1:205272107_G_A;chr1:205268953_G_A;chr1:205269025_G_A;chr1:205269529_G_A;chr1:205269589_G_A;chr1:205269604_G_A	0.00234903406099388;0.000344268934791414;0.000202519340597027;0.000243013365735115;0.000364505285326637;0.000243003523551091	0.707223	0.9856	-0.00987598	0.0262947	0.848252	0.706204	0.985333	-0.0099479	0.0263899
CHD3_ENSG00000170004	0.848922	0	0	0	0	0	1	1	4	ultra_rare_collpase_chr17:7883566_G_A_chr17:7883577_A_G_chr17:7883603_A_G_chr17:7883815_A_C_chr17:7883867_G_A_chr17:7883942_T_C_chr17:7883968_A_G_chr17:7883987_G_A_chr17:7884011_A_AG_chr17:7884152_G_T_chr17:7884194_G_A_chr17:7884217_G_A_chr17:7884299_G_A_chr17:7884300_C_T_chr17:7884370_T_C_chr17:7884381_G_GC_chr17:7884424_G_A_chr17:7884579_G_A_chr17:7884927_G_C_chr17:7884933_G_A_chr17:7884948_G_A_chr17:7884999_C_T_chr17:7885006_C_T_chr17:7885023_T_C_chr17:7885078_C_T_chr17:7885413_GGGA_G_chr17:7885524_C_T_chr17:7885543_GCGTGGGGGAGGGGCA_G_chr17:7885781_G_C_chr17:7885997_C_T_chr17:7886054_G_A_chr17:7886097_GTCAC_G_chr17:7886100_A_G_chr17:7886627_A_T_chr17:7886640_G_C_chr17:7887327_A_G_chr17:7887464_G_T_chr17:7887520_C_A_chr17:7887569_C_T_chr17:7887597_G_C_chr17:7887604_G_A_chr17:7887631_T_C_chr17:7887657_TAGA_T_chr17:7887664_A_C_chr17:7887665_G_GA_chr17:7887786_C_T_chr17:7887798_G_A_chr17:7887847_G_A_chr17:7889380_G_C_chr17:7889385_A_G_chr17:7889718_G_A_chr17:7889774_C_T_chr17:7889775_G_A_chr17:7890628_G_C_chr17:7890657_TCGGAAA_T_chr17:7890658_C_T_chr17:7890659_G_A_chr17:7890665_G_A_chr17:7890670_A_G_chr17:7890701_C_T_chr17:7893408_C_T_chr17:7893414_C_T_chr17:7893415_GGCAGCA_G_chr17:7893822_C_T_chr17:7893823_G_A_chr17:7893835_C_T_chr17:7893852_C_T_chr17:7893853_G_A_chr17:7893872_G_T_chr17:7894167_T_A_chr17:7894251_GGAA_G_chr17:7894438_G_A_chr17:7894965_G_A_chr17:7894967_AGAG_A_chr17:7895040_G_A_chr17:7895454_G_A_chr17:7897153_T_C_chr17:7897167_G_A_chr17:7898020_C_T_chr17:7898519_C_T_chr17:7899101_C_T_chr17:7899176_G_A_chr17:7899186_A_G_chr17:7899977_C_T_chr17:7900725_T_C_chr17:7901290_T_C_chr17:7901332_G_A_chr17:7901343_G_A_chr17:7902939_C_G_chr17:7903424_G_A_chr17:7903931_C_T_chr17:7903983_G_A_chr17:7904551_G_A_chr17:7905692_G_A_chr17:7905926_A_C_chr17:7906070_T_C_chr17:7906319_G_A_chr17:7906686_G_A_chr17:7906897_G_A_chr17:7906909_C_T_chr17:7906945_G_A_chr17:7906995_G_T_chr17:7907389_C_T_chr17:7907420_A_T_chr17:7907476_A_G_chr17:7907657_C_T_chr17:7907670_C_T_chr17:7907911_C_T_chr17:7907933_G_A;chr17:7884902_G_A;chr17:7887393_A_G;chr17:7887544_A_AC;chr17:7894574_G_A;chr17:7899056_G_A	0.0049208213519096;0.000346105297446964;0.000425531914893617;0.00054891436935838;0.000202552157180474;0.000486026731470231	0.719809	0.786706	0.0068665	0.019142	0.848042	0.718484	0.783452	0.00693421	0.0192358
EPHA3_ENSG00000044524	0.848951	0	0	0	0	0	0	4	4	ultra_rare_collpase_chr3:89107622_G_A_chr3:89107639_A_T_chr3:89108266_G_A_chr3:89111467_TTTTTGTAATTTAA_T_chr3:89111600_A_G_chr3:89114770_C_T_chr3:89127247_G_A_chr3:89127255_C_G_chr3:89128284_T_A_chr3:89168163_A_G_chr3:89168166_A_G_chr3:89168182_A_G_chr3:89168228_A_G_chr3:89168234_A_G_chr3:89168237_A_G_chr3:89168328_A_G_chr3:89172129_T_G_chr3:89172398_C_T_chr3:89172464_A_C_chr3:89172475_G_A_chr3:89179714_T_C_chr3:89186595_T_G_chr3:89206151_T_C_chr3:89209972_G_A_chr3:89209981_C_T_chr3:89210025_A_C_chr3:89210049_A_G_chr3:89210113_G_A_chr3:89210117_G_T_chr3:89210171_G_C_chr3:89210370_T_C_chr3:89210382_G_A_chr3:89210404_A_G_chr3:89210500_A_G_chr3:89210506_G_A_chr3:89278377_T_A_chr3:89278401_G_A_chr3:89314566_C_T_chr3:89314630_A_G_chr3:89320309_G_A_chr3:89332875_T_G_chr3:89340922_G_A_chr3:89341800_C_T_chr3:89341830_T_C_chr3:89341869_T_C_chr3:89341904_G_A_chr3:89341914_G_A_chr3:89341938_G_A_chr3:89342064_C_T_chr3:89361372_T_C_chr3:89361382_T_C_chr3:89361392_G_A_chr3:89361431_G_A_chr3:89361450_T_C_chr3:89395869_C_T_chr3:89395926_A_T_chr3:89395951_A_G_chr3:89399360_A_C_chr3:89399448_G_A_chr3:89399451_G_A_chr3:89399460_A_T_chr3:89407792_A_T_chr3:89409755_G_A_chr3:89409800_A_T_chr3:89410044_G_A_chr3:89413146_C_T_chr3:89413153_G_A_chr3:89413194_A_G_chr3:89413227_G_A_chr3:89419244_C_G_chr3:89419285_G_T_chr3:89419367_G_A_chr3:89419370_T_C_chr3:89429138_G_C_chr3:89429145_G_C_chr3:89429165_C_T_chr3:89431238_A_T_chr3:89450214_C_A_chr3:89450336_G_T_chr3:89467869_A_G_chr3:89467872_G_T_chr3:89467897_C_T_chr3:89468102_C_T_chr3:89468108_C_A_chr3:89468114_C_T_chr3:89468206_T_C_chr3:89468547_T_C_chr3:89472505_C_A_chr3:89472513_C_T_chr3:89472544_G_A_chr3:89472610_T_G_chr3:89472613_C_A_chr3:89479422_G_A_chr3:89479434_CAGA_C;chr3:89111653_A_G;chr3:89172334_T_C;chr3:89320357_G_A;chr3:89332877_A_C;chr3:89431151_A_C;chr3:89449280_T_A;chr3:89467973_C_A	0.00423231136851484;0.000364505285326637;0.000324004698068122;0.000445506459843668;0.000870762626058078;0.000263264479546375;0.00054678007290401;0.00034425499169738	0.695139	0.882913	0.00743665	0.0189764	0.848163	0.693945	0.880696	0.00749791	0.019054
EFS_ENSG00000100842	0.848998	0	0	0	0	0	0	3	3	ultra_rare_collpase_chr14:23359335_A_T_chr14:23359369_T_C_chr14:23359427_TG_T_chr14:23359447_A_G_chr14:23359451_G_A_chr14:23359475_G_A_chr14:23359496_G_A_chr14:23359556_G_A_chr14:23359568_G_A_chr14:23359576_C_G_chr14:23359642_G_A_chr14:23359718_C_T_chr14:23359801_G_A_chr14:23359819_G_C_chr14:23359828_T_C_chr14:23359849_C_T_chr14:23360039_C_A_chr14:23360188_G_A_chr14:23360251_A_G_chr14:23360257_G_A_chr14:23360268_G_A_chr14:23360658_A_C_chr14:23360713_ACCAGCCGT_A_chr14:23360773_G_A_chr14:23360816_TGCCCGG_T_chr14:23360821_G_A_chr14:23360838_T_C_chr14:23364425_C_T_chr14:23365022_C_A;chr14:23357605_AGG_A;chr14:23359786_T_C;chr14:23359850_G_A;chr14:23360256_C_T;chr14:23360734_C_T	0.00109351585597991;0.000222753229921834;0.00052661427529774;0.000243013365735115;0.000303791315618924;0.000465756753472925	0.86038	0.675914	-0.00487039	0.0276899	0.845728	0.85972	0.671301	-0.00491593	0.0278159
SYAP1_ENSG00000169895	0.849021	0	0	0	0	0	1	1	1	ultra_rare_collpase_chrX:16741722_C_T_chrX:16743737_G_A_chrX:16743773_G_A_chrX:16743785_A_G_chrX:16755051_G_A_chrX:16755052_A_G_chrX:16757180_A_G;chrX:16743827_C_G;chrX:16756681_C_T	0.000243003523551091;0.000466455747546037;0.000202543952037592	0.774565	0.705239	0.0121523	0.0424299	0.847193	0.773737	0.702812	0.0122435	0.0425877
MVB12B_ENSG00000196814	0.849038	0	0	0	0	0	0	4	5	ultra_rare_collpase_chr9:126326937_G_A_chr9:126336267_AG_A_chr9:126336341_G_A_chr9:126336403_G_A_chr9:126337291_T_C_chr9:126340565_A_G_chr9:126340601_C_T_chr9:126340608_G_A_chr9:126340619_G_A_chr9:126342085_T_C_chr9:126373479_G_A_chr9:126380819_A_G_chr9:126380877_G_T_chr9:126380908_A_C_chr9:126383448_G_T_chr9:126383449_A_G_chr9:126383525_A_G_chr9:126383576_G_A_chr9:126383679_T_G_chr9:126392147_G_A_chr9:126392159_G_A_chr9:126397502_C_A_chr9:126397557_CTGAGT_C_chr9:126401378_G_A_chr9:126401537_T_C_chr9:126401549_G_A_chr9:126406724_G_A_chr9:126407724_A_G_chr9:126408057_T_C_chr9:126408070_T_C_chr9:126408134_T_C_chr9:126408198_G_A_chr9:126408263_G_A_chr9:126408277_C_T_chr9:126408324_A_G_chr9:126408341_G_A_chr9:126409841_T_G_chr9:126409850_A_T_chr9:126409859_A_G_chr9:126409951_T_A_chr9:126410007_A_G_chr9:126410008_A_G_chr9:126412053_G_T_chr9:126412132_G_A_chr9:126412134_T_G_chr9:126412145_C_T_chr9:126412242_T_G_chr9:126414052_G_C_chr9:126414089_A_C_chr9:126421903_C_T_chr9:126421907_C_T_chr9:126422411_G_A_chr9:126422691_G_A_chr9:126422824_G_A_chr9:126422846_A_G_chr9:126423471_A_G_chr9:126429278_G_T_chr9:126429361_A_G_chr9:126429380_G_A_chr9:126429396_G_T_chr9:126429428_C_T_chr9:126429449_T_G_chr9:126429465_C_T_chr9:126429466_G_A_chr9:126429564_G_A_chr9:126429592_C_G_chr9:126429764_A_C_chr9:126436014_A_G_chr9:126436021_T_G_chr9:126437304_C_T_chr9:126437328_T_C_chr9:126437333_T_A_chr9:126437362_C_G_chr9:126437381_G_A_chr9:126437437_A_G_chr9:126437451_G_A_chr9:126437467_A_G_chr9:126437504_A_G_chr9:126437564_C_T_chr9:126437596_G_A_chr9:126437635_T_G_chr9:126437685_C_T_chr9:126437686_G_A_chr9:126437717_A_G_chr9:126437734_A_G_chr9:126437755_G_A_chr9:126437798_T_G_chr9:126437802_C_G_chr9:126437811_G_A_chr9:126437827_A_G_chr9:126437844_A_AT_chr9:126437883_T_C_chr9:126437960_AAC_A_chr9:126437990_A_T_chr9:126439824_T_G_chr9:126439898_A_G_chr9:126439913_A_G_chr9:126439978_G_A_chr9:126440765_A_G_chr9:126440769_TG_T_chr9:126440925_A_G_chr9:126440935_G_T_chr9:126440978_T_C_chr9:126440988_G_A_chr9:126440994_T_A_chr9:126441034_C_T_chr9:126441056_G_A_chr9:126441095_G_T_chr9:126441096_C_T_chr9:126441602_A_T_chr9:126441672_G_A_chr9:126441746_A_G_chr9:126450452_T_A_chr9:126454151_T_C_chr9:126461922_A_G_chr9:126461947_C_T_chr9:126461966_A_G_chr9:126462041_C_T_chr9:126462059_C_T_chr9:126462069_G_A_chr9:126462082_G_C_chr9:126462180_T_C_chr9:126462473_T_C_chr9:126462491_G_C_chr9:126472610_G_C_chr9:126472659_T_C_chr9:126472668_T_C_chr9:126472836_T_C_chr9:126472849_T_C_chr9:126472868_T_C_chr9:126481391_G_T_chr9:126482581_C_CTAGCT_chr9:126483975_G_C_chr9:126485972_A_G_chr9:126486037_G_A_chr9:126490713_C_G_chr9:126490848_T_A_chr9:126490935_A_G_chr9:126490941_C_T_chr9:126491063_A_G_chr9:126491080_A_G_chr9:126499451_A_AT_chr9:126499473_C_T_chr9:126499493_G_A_chr9:126499577_C_T_chr9:126499578_A_G_chr9:126499624_G_A_chr9:126499691_T_C_chr9:126499700_G_A_chr9:126499750_G_GAT_chr9:126499757_T_A_chr9:126503255_C_A;chr9:126401479_T_C;chr9:126437600_T_C;chr9:126437768_A_T;chr9:126462060_G_A;chr9:126462551_A_G;chr9:126472664_T_C;chr9:126472703_G_C;chr9:126491000_C_A	0.00706735247661091;0.000243003523551091;0.000324004698068122;0.000222753229921834;0.000870762626058078;0.000789761451541047;0.000526507634360698;0.000222762251923856;0.00042525616621441	0.687074	0.994618	-0.00636617	0.0158036	0.84807	0.685603	0.994422	-0.00642928	0.0158814
C1QL3_ENSG00000165985	0.849053	0	0	0	0	0	1	1	2	ultra_rare_collpase_chr10:16520557_A_G_chr10:16520590_G_A_chr10:16520612_G_C_chr10:16520634_C_G_chr10:16520698_G_A_chr10:16520726_C_G_chr10:16520750_C_G_chr10:16520755_G_A_chr10:16520906_A_G_chr10:16520997_C_T_chr10:16521005_G_A_chr10:16521013_G_C_chr10:16521130_G_C_chr10:16521190_A_G_chr10:16521229_C_T_chr10:16521530_G_T_chr10:16521797_G_T_chr10:16521820_A_G;chr10:16520571_G_A;chr10:16521106_C_G;chr10:16521545_C_A	0.000567008221619213;0.000324017820980154;0.000202511138112596;0.000688537869582827	0.982038	0.700257	-0.00105583	0.0468956	0.846592	0.981863	0.697092	-0.00106472	0.0468341
MMS22L_ENSG00000146263	0.84909	0	0	0	0	0	0	11	2	ultra_rare_collpase_chr6:97139152_A_T_chr6:97139220_T_A_chr6:97140457_T_C_chr6:97146879_T_C_chr6:97146888_CTGTT_C_chr6:97149920_A_T_chr6:97149922_A_G_chr6:97151775_A_G_chr6:97151831_A_G_chr6:97151913_A_G_chr6:97162071_C_A_chr6:97165325_G_A_chr6:97165387_A_G_chr6:97165394_T_C_chr6:97168150_T_C_chr6:97168151_G_A_chr6:97168177_C_T_chr6:97173174_C_G_chr6:97181958_T_C_chr6:97182050_A_C_chr6:97186511_G_A_chr6:97186567_G_C_chr6:97186599_C_G_chr6:97186679_T_C_chr6:97186974_T_G_chr6:97201509_A_G_chr6:97201900_A_T_chr6:97203249_T_C_chr6:97203452_G_C_chr6:97203457_G_A_chr6:97203469_T_C_chr6:97203477_A_C_chr6:97203557_T_C_chr6:97203732_T_C_chr6:97203734_A_C_chr6:97203758_C_T_chr6:97205905_G_A_chr6:97206134_T_C_chr6:97206138_T_C_chr6:97206245_T_C_chr6:97215380_T_C_chr6:97215457_C_T_chr6:97215526_T_C_chr6:97215547_C_A_chr6:97215565_C_T_chr6:97215581_T_A_chr6:97215584_A_G_chr6:97215646_G_C_chr6:97215661_G_GCTCAT_chr6:97215676_A_G_chr6:97215682_T_A_chr6:97215725_T_C_chr6:97215846_G_A_chr6:97215866_C_T_chr6:97215923_A_G_chr6:97223015_T_A_chr6:97223062_A_G_chr6:97223082_A_T_chr6:97223111_G_C_chr6:97223127_A_G_chr6:97223137_A_G_chr6:97223179_T_C_chr6:97228981_T_C_chr6:97229104_T_A_chr6:97229111_C_G_chr6:97229135_G_A_chr6:97229194_A_G_chr6:97229204_A_G_chr6:97229398_T_C_chr6:97231447_G_A_chr6:97231553_C_T_chr6:97231647_A_T_chr6:97233908_T_C_chr6:97246113_GGTCAAGTCTGAC_G_chr6:97246267_C_T_chr6:97246327_T_C_chr6:97246641_G_A_chr6:97263395_T_G_chr6:97267907_C_T_chr6:97269956_A_C_chr6:97272810_G_A_chr6:97273020_T_C_chr6:97278898_C_T_chr6:97281328_A_T_chr6:97281344_G_A_chr6:97281345_T_C_chr6:97282386_C_A_chr6:97282389_G_C_chr6:97282401_G_A_chr6:97282443_G_C_chr6:97283189_C_A_chr6:97283192_C_T;chr6:97151946_T_G;chr6:97162124_C_T;chr6:97165445_C_T;chr6:97173171_T_C;chr6:97203590_G_T;chr6:97215694_T_G;chr6:97215859_T_C;chr6:97215879_A_C;chr6:97229086_T_C;chr6:97231450_T_A;chr6:97254574_C_G;chr6:97273045_G_A	0.00467781782835851;0.000243003523551091;0.000303754404438864;0.000303754404438864;0.000263253817180349;0.000263264479546375;0.000243033052495139;0.000384755578955895;0.000384755578955895;0.000283504110809607;0.000526507634360698;0.00030377901089554;0.000364505285326637	0.677432	0.813407	0.00734492	0.0176573	0.848398	0.67636	0.809895	0.0073965	0.0177189
NFIB_ENSG00000147862	0.849136	0	0	0	0	0	0	13	11	ultra_rare_collpase_chr9:14081875_A_C_chr9:14081917_A_G_chr9:14081927_G_C_chr9:14081937_T_C_chr9:14081968_T_C_chr9:14081974_T_G_chr9:14081993_A_G_chr9:14082610_CTG_C_chr9:14082712_T_C_chr9:14082724_C_A_chr9:14082735_C_A_chr9:14082750_G_A_chr9:14082762_A_G_chr9:14082809_T_C_chr9:14082810_A_G_chr9:14082872_T_C_chr9:14082876_G_C_chr9:14083045_T_C_chr9:14083065_T_C_chr9:14083084_C_A_chr9:14083164_G_A_chr9:14083205_A_T_chr9:14083214_G_T_chr9:14083226_T_A_chr9:14083296_A_C_chr9:14083562_A_G_chr9:14083590_T_C_chr9:14083702_A_C_chr9:14083847_T_C_chr9:14083915_T_C_chr9:14083971_G_A_chr9:14084119_A_C_chr9:14084171_GGA_G_chr9:14084172_G_T_chr9:14084192_A_C_chr9:14084283_T_C_chr9:14084354_G_A_chr9:14084396_T_G_chr9:14084412_C_T_chr9:14084413_A_T_chr9:14084425_G_A_chr9:14084426_G_C_chr9:14084439_G_A_chr9:14084441_A_T_chr9:14084499_T_C_chr9:14084917_G_A_chr9:14086105_G_A_chr9:14086150_A_C_chr9:14086187_T_G_chr9:14086212_A_C_chr9:14086225_A_G_chr9:14086245_C_T_chr9:14086248_A_AAT_chr9:14086316_A_G_chr9:14086418_C_T_chr9:14086471_C_T_chr9:14086495_C_G_chr9:14086496_C_T_chr9:14086529_G_A_chr9:14086530_G_A_chr9:14086535_T_C_chr9:14086537_G_GA_chr9:14086561_A_C_chr9:14086598_T_C_chr9:14086615_C_T_chr9:14086655_C_G_chr9:14086679_G_A_chr9:14086807_T_C_chr9:14086853_A_T_chr9:14086925_T_C_chr9:14086952_A_G_chr9:14087181_TTAAA_T_chr9:14087228_T_A_chr9:14087232_T_C_chr9:14087274_T_TG_chr9:14087287_T_C_chr9:14087493_T_A_chr9:14087829_G_A_chr9:14096241_G_A_chr9:14096264_T_C_chr9:14096330_G_A_chr9:14096391_C_T_chr9:14096425_T_A_chr9:14096461_T_C_chr9:14096492_G_A_chr9:14096504_T_C_chr9:14096541_G_A_chr9:14096554_C_T_chr9:14096578_T_C_chr9:14096579_G_A_chr9:14096587_T_C_chr9:14096626_T_C_chr9:14096641_A_G_chr9:14096643_C_T_chr9:14096662_G_A_chr9:14096692_C_T_chr9:14096720_A_G_chr9:14096736_C_T_chr9:14096757_C_T_chr9:14096771_CTT_C_chr9:14096793_G_A_chr9:14096810_T_C_chr9:14096839_C_G_chr9:14096858_T_C_chr9:14096867_C_T_chr9:14096890_G_A_chr9:14096916_T_A_chr9:14097453_T_C_chr9:14097469_G_C_chr9:14098253_G_A_chr9:14102488_A_G_chr9:14102539_T_C_chr9:14102560_T_C_chr9:14102736_G_A_chr9:14102739_T_C_chr9:14103288_A_C_chr9:14108063_A_T_chr9:14108140_T_G_chr9:14108141_C_T_chr9:14108191_A_G_chr9:14108197_T_A_chr9:14108202_TATG_T_chr9:14108218_A_G_chr9:14108278_G_C_chr9:14110419_T_C_chr9:14110445_A_G_chr9:14110461_T_C_chr9:14110535_T_G_chr9:14110614_A_C_chr9:14112401_A_G_chr9:14113001_G_C_chr9:14113107_G_A_chr9:14113132_G_A_chr9:14113170_G_A_chr9:14115906_T_C_chr9:14116247_T_G_chr9:14116273_G_T_chr9:14116276_T_C_chr9:14116280_G_A_chr9:14116300_G_C_chr9:14116321_C_T_chr9:14116343_T_C_chr9:14119007_T_C_chr9:14119078_A_G_chr9:14120616_T_C_chr9:14125724_A_G_chr9:14131532_G_A_chr9:14131556_A_C_chr9:14131606_T_C_chr9:14131618_C_T_chr9:14131622_T_C_chr9:14131796_G_A_chr9:14131817_T_C_chr9:14136442_A_C_chr9:14143847_A_G_chr9:14146722_C_T_chr9:14146772_A_G_chr9:14150166_G_C_chr9:14150218_G_C_chr9:14150248_T_C_chr9:14150256_G_C_chr9:14160012_A_G_chr9:14179630_A_C_chr9:14180356_A_C_chr9:14188189_T_C_chr9:14188560_G_A_chr9:14197442_T_C_chr9:14197519_T_C_chr9:14199175_G_C_chr9:14199180_G_A_chr9:14199209_A_G_chr9:14199270_G_C_chr9:14199295_G_A_chr9:14199305_C_T_chr9:14199392_C_T_chr9:14199406_G_A_chr9:14199426_G_A_chr9:14202963_G_A_chr9:14203345_A_G_chr9:14203366_G_A_chr9:14203422_T_C_chr9:14203446_G_A_chr9:14203478_TATAAG_T_chr9:14203486_A_G_chr9:14203498_T_C_chr9:14203529_A_G_chr9:14203563_G_A_chr9:14203580_G_A_chr9:14203590_G_A_chr9:14203609_G_A_chr9:14203623_T_C_chr9:14203626_C_T_chr9:14203629_C_T_chr9:14207434_G_A_chr9:14209403_G_A_chr9:14209465_A_G_chr9:14209492_T_C_chr9:14209525_T_A_chr9:14209548_A_C_chr9:14209596_G_C_chr9:14209614_G_A_chr9:14209625_T_C_chr9:14231516_T_C_chr9:14231547_A_G_chr9:14231726_C_T_chr9:14236720_G_A_chr9:14237008_A_C_chr9:14237073_A_G_chr9:14238642_G_A_chr9:14238727_T_C_chr9:14240442_T_C_chr9:14240560_T_C_chr9:14240712_G_A_chr9:14242499_GC_G_chr9:14242522_A_G_chr9:14242523_T_C_chr9:14242601_G_C_chr9:14242672_G_C_chr9:14251313_T_C_chr9:14251346_G_A_chr9:14251431_T_C_chr9:14251442_G_C_chr9:14251467_G_A_chr9:14251472_C_G_chr9:14251493_G_A_chr9:14251553_G_A_chr9:14251556_C_T_chr9:14262329_T_C_chr9:14263080_T_C_chr9:14270778_A_G_chr9:14270854_T_C_chr9:14270894_G_A_chr9:14270916_T_G_chr9:14270928_A_G_chr9:14271247_T_C_chr9:14271298_G_T_chr9:14271319_T_C_chr9:14271334_G_C_chr9:14271339_T_C_chr9:14271384_G_C_chr9:14271385_A_G_chr9:14271469_G_A_chr9:14271473_T_A_chr9:14271522_T_C_chr9:14273777_T_C_chr9:14273839_G_A_chr9:14274404_G_C_chr9:14277370_T_C_chr9:14277409_T_C_chr9:14277415_G_A_chr9:14277472_T_C_chr9:14277521_G_A_chr9:14277562_T_A_chr9:14277577_A_G_chr9:14277587_A_G_chr9:14278332_G_A_chr9:14278344_G_A_chr9:14281599_G_C_chr9:14281634_G_C_chr9:14281636_G_C_chr9:14281674_T_C_chr9:14281682_T_A_chr9:14292990_T_C_chr9:14293019_A_C_chr9:14293096_T_C_chr9:14293166_G_C_chr9:14293210_A_G_chr9:14293219_T_A_chr9:14293229_A_G_chr9:14293239_A_G_chr9:14294186_C_T_chr9:14294250_A_G_chr9:14298579_G_A_chr9:14298716_A_G_chr9:14298805_G_A_chr9:14298832_A_G_chr9:14298858_A_G_chr9:14298910_T_A_chr9:14298930_A_C_chr9:14298952_C_A_chr9:14298964_C_A_chr9:14298988_T_C_chr9:14299023_T_C_chr9:14301671_C_T_chr9:14301892_T_G_chr9:14303628_C_G_chr9:14303654_G_A_chr9:14303662_CCAA_C_chr9:14303700_G_A_chr9:14303763_T_C_chr9:14303775_G_A_chr9:14303801_G_A_chr9:14303825_G_A_chr9:14303840_G_A_chr9:14304522_G_A_chr9:14307080_G_A_chr9:14307197_G_A_chr9:14307230_G_A_chr9:14307265_C_T_chr9:14307313_G_A_chr9:14307345_T_C_chr9:14307356_C_T_chr9:14307467_G_A_chr9:14307509_G_A_chr9:14308012_C_T_chr9:14308072_T_C_chr9:14308105_G_T_chr9:14308126_A_G_chr9:14308149_A_G_chr9:14308233_A_G_chr9:14308235_G_C_chr9:14308265_CAGA_C_chr9:14308492_A_T_chr9:14308520_T_C_chr9:14308523_A_C_chr9:14308540_A_G_chr9:14308544_T_A_chr9:14309548_T_C_chr9:14309548_T_TATGCGAG_chr9:14309550_T_C_chr9:14309601_T_C_chr9:14309664_T_G_chr9:14309696_C_A_chr9:14309697_T_A_chr9:14309707_A_G_chr9:14312124_A_T_chr9:14312136_A_G_chr9:14312159_G_A_chr9:14312176_A_C_chr9:14312196_C_G_chr9:14312205_C_T_chr9:14312221_T_A_chr9:14312228_T_C_chr9:14312230_C_T_chr9:14312232_T_C_chr9:14312243_G_C_chr9:14312262_T_C_chr9:14312292_T_C_chr9:14312987_C_T_chr9:14313309_GGGCCGCTC_G_chr9:14313449_GAGAA_G_chr9:14313549_A_G_chr9:14313582_T_G_chr9:14313594_C_A_chr9:14313601_G_A_chr9:14313607_C_A_chr9:14313618_A_G_chr9:14313624_A_T_chr9:14313635_C_T_chr9:14313639_G_A_chr9:14313644_AC_A_chr9:14313684_A_G_chr9:14313705_G_T_chr9:14313709_T_C_chr9:14313717_CA_C_chr9:14313752_T_C_chr9:14313764_G_A_chr9:14313772_C_T_chr9:14313781_C_G_chr9:14313784_GGCC_G_chr9:14313784_G_GGCC_chr9:14313794_G_A_chr9:14313802_T_C_chr9:14313816_C_A_chr9:14313849_AGTT_A_chr9:14313849_A_T_chr9:14313856_G_T_chr9:14314005_G_A_chr9:14314032_T_C_chr9:14314122_G_C_chr9:14314127_A_C_chr9:14314128_G_T_chr9:14314132_G_A_chr9:14314148_G_C_chr9:14314226_G_A_chr9:14314231_C_A_chr9:14314234_G_A_chr9:14314244_C_T_chr9:14314280_G_GGCA_chr9:14314349_G_A_chr9:14314460_C_T_chr9:14314471_T_A_chr9:14314472_C_A_chr9:14314555_C_G_chr9:14314557_G_A_chr9:14314595_T_C_chr9:14314637_G_A_chr9:14314649_C_T_chr9:14314666_T_C_chr9:14314976_G_A_chr9:14316100_G_A_chr9:14316102_A_G_chr9:14316140_CATCAAGCAT_C_chr9:14316140_C_T_chr9:14316148_A_T_chr9:14316193_C_T_chr9:14316229_A_T_chr9:14316253_C_T_chr9:14316284_G_A_chr9:14316303_T_C_chr9:14316536_G_C_chr9:14316815_A_C_chr9:14316842_T_C_chr9:14316867_A_G_chr9:14316873_A_G_chr9:14318620_A_G_chr9:14318629_T_C_chr9:14318837_G_A_chr9:14319116_C_G_chr9:14320486_A_G_chr9:14320841_T_G_chr9:14320892_A_G_chr9:14320909_G_A_chr9:14320911_C_T_chr9:14320912_T_G_chr9:14320979_T_G_chr9:14320980_C_T_chr9:14320983_G_T_chr9:14320995_T_G_chr9:14321073_T_C_chr9:14321096_G_A_chr9:14321099_C_G_chr9:14321106_A_G_chr9:14322643_G_C_chr9:14322680_G_A_chr9:14322749_T_C_chr9:14339602_T_C_chr9:14339641_A_G_chr9:14341986_A_C_chr9:14343518_G_A_chr9:14344239_G_C_chr9:14344309_G_A_chr9:14344342_C_G_chr9:14344468_T_C_chr9:14344484_T_A_chr9:14344498_A_G_chr9:14344506_G_T_chr9:14347247_G_A_chr9:14353648_C_T_chr9:14353650_C_T_chr9:14366201_G_C_chr9:14366285_G_A_chr9:14366289_G_T_chr9:14366297_T_C_chr9:14366298_T_C_chr9:14366326_T_C_chr9:14374024_T_A_chr9:14395950_G_A;chr9:14082604_CAG_C;chr9:14082816_A_T;chr9:14084351_G_A;chr9:14086011_A_G;chr9:14086963_A_C;chr9:14087436_G_A;chr9:14098245_A_T;chr9:14112412_A_C;chr9:14146715_C_T;chr9:14197425_T_C;chr9:14202956_T_C;chr9:14231875_T_C;chr9:14236758_T_C;chr9:14277417_G_C;chr9:14281638_T_C;chr9:14303736_T_C;chr9:14303816_G_A;chr9:14308112_G_C;chr9:14309681_T_C;chr9:14313849_A_AGTT;chr9:14313851_T_C;chr9:14321964_A_G;chr9:14322651_G_T	0.0192377789477947;0.000263253817180349;0.000222762251923856;0.000465756753472925;0.00050627784528149;0.000445506459843668;0.000283504110809607;0.000324004698068122;0.000506257340731441;0.00042525616621441;0.000222753229921834;0.000486007047102183;0.000465756753472925;0.000283515593357635;0.000222753229921834;0.000243013365735115;0.000222753229921834;0.000729010570653275;0.000283504110809607;0.000263253817180349;0.000223006122531728;0.000425669923379414;0.000708760277024017;0.000243013365735115	0.674762	0.811615	0.0049843	0.0118781	0.84782	0.673383	0.802694	0.00502899	0.0119309
PUS7_ENSG00000091127	0.849147	0	0	0	0	0	1	1	1	ultra_rare_collpase_chr7:105457794_C_T_chr7:105457800_C_G_chr7:105457818_G_A_chr7:105457839_T_A_chr7:105457881_G_A_chr7:105457920_T_C_chr7:105462630_T_C_chr7:105462639_C_T_chr7:105465330_A_G_chr7:105465334_C_T_chr7:105465337_C_T_chr7:105470836_T_C_chr7:105472140_C_T_chr7:105481074_C_T_chr7:105481162_AG_A_chr7:105482403_A_T_chr7:105502444_C_T_chr7:105502461_T_C_chr7:105502512_G_C_chr7:105502558_C_T_chr7:105506007_C_A_chr7:105506008_G_A_chr7:105506046_T_C_chr7:105508151_C_T_chr7:105508173_C_T_chr7:105508233_C_T_chr7:105522236_C_T_chr7:105522240_C_A;chr7:105481121_A_G;chr7:105506269_A_C	0.00131626908590175;0.000263285806869734;0.000202511138112596	0.737944	1	-0.0118273	0.0353501	0.848428	0.736905	1	-0.0119245	0.0354944
RSPO2_ENSG00000147655	0.849198	0	0	0	0	0	0	6	2	ultra_rare_collpase_chr8:107901124_G_A_chr8:107901132_T_TATCA_chr8:107902904_A_G_chr8:107902918_G_A_chr8:107908523_G_A_chr8:107929314_G_A_chr8:107929357_A_T_chr8:107929389_G_A_chr8:107929437_A_G_chr8:107930942_T_C_chr8:107939246_A_G_chr8:107956911_A_C_chr8:107958127_A_G_chr8:107958146_T_C_chr8:107958175_C_T_chr8:107958178_G_A_chr8:107958215_G_A_chr8:107958242_C_T_chr8:107960680_A_G_chr8:107960734_G_A_chr8:107960740_T_C_chr8:107960773_A_G_chr8:107989098_C_T_chr8:107989122_C_G_chr8:107989134_G_A_chr8:107989148_C_T_chr8:107989205_G_A_chr8:107997436_G_A_chr8:108023974_A_G_chr8:108031377_G_A_chr8:108031387_T_C_chr8:108034015_G_A_chr8:108079611_G_A_chr8:108079684_G_A_chr8:108079695_A_G_chr8:108080007_AATTGTTTGGTATGCACAACAATTGGTGTAGGATC_A_chr8:108080026_C_A_chr8:108080074_T_G_chr8:108080195_GTC_G_chr8:108080614_G_A_chr8:108082566_G_T_chr8:108082593_T_C_chr8:108082644_C_T_chr8:108083641_C_T;chr8:107901411_G_C;chr8:107957487_A_G;chr8:107958244_C_T;chr8:107960703_G_A;chr8:107960733_C_T;chr8:108023953_TAAGATAATAAAAACCCAGGAAGC_T;chr8:108080090_G_C	0.00170102466485764;0.000222753229921834;0.000222753229921834;0.000222753229921834;0.000607508808877729;0.000283504110809607;0.000222753229921834;0.000243013365735115	0.841154	0.680457	0.00507213	0.0253078	0.846265	0.840505	0.676193	0.00511349	0.025409
ZNF491_ENSG00000177599	0.849202	0	0	0	0	0	0	3	2	ultra_rare_collpase_chr19:11806171_A_G_chr19:11806224_C_T_chr19:11806703_AGCATTATCTC_A_chr19:11806864_G_A_chr19:11807200_G_A;chr19:11806681_A_G;chr19:11806779_T_C;chr19:11807107_G_A;chr19:11807176_A_G	0.00034425499169738;0.000729010570653275;0.000283515593357635;0.000526507634360698;0.000303754404438864	0.677641	0.791583	-0.0139032	0.0334465	0.848349	0.67654	0.789105	-0.0140036	0.0335665
STC2_ENSG00000113739	0.849236	0	0	0	0	0	0	1	2	ultra_rare_collpase_chr5:173318010_G_A_chr5:173318083_G_A_chr5:173323262_C_G_chr5:173323315_C_T_chr5:173324062_T_A_chr5:173324243_G_C_chr5:173324801_G_A_chr5:173325955_T_C_chr5:173325963_C_T_chr5:173326010_G_A_chr5:173326524_A_G_chr5:173326915_G_T_chr5:173327300_T_C_chr5:173327344_G_C_chr5:173327579_G_A_chr5:173327823_C_T_chr5:173328144_G_A_chr5:173328471_G_C_chr5:173328481_G_A_chr5:173328533_T_C;chr5:173318179_C_T;chr5:173323220_C_T	0.000992264387833624;0.000769542324827866;0.000324017820980154	0.715987	1	-0.0125418	0.0344719	0.848385	0.714816	1	-0.0126497	0.0346192
CEACAM20_ENSG00000273777	0.849356	0	0	0	0	0	0	2	3	ultra_rare_collpase_chr19:44513257_T_C_chr19:44516944_A_T_chr19:44517021_C_T_chr19:44517095_C_T_chr19:44517221_C_T_chr19:44520546_C_T_chr19:44520557_C_T_chr19:44520643_C_T_chr19:44524069_C_T_chr19:44524070_G_A_chr19:44524121_G_A_chr19:44524156_C_T_chr19:44524162_A_T_chr19:44524217_C_G_chr19:44525238_A_T_chr19:44525245_C_G;chr19:44511144_AG_A;chr19:44513290_C_G;chr19:44520501_T_C;chr19:44524157_A_G	0.00076951115791179;0.000303754404438864;0.000384771162413933;0.000729040097205346;0.000465813350615684	0.906318	0.677923	0.00354055	0.0300852	0.846667	0.905949	0.67445	0.00356717	0.030192
PLPP6_ENSG00000205808	0.849371	0	0	1	0	0	0	0	0	ultra_rare_collpase_chr9:4663119_AT_A_chr9:4663167_C_CT	6.07509e-05	NA	NA	NA	NA	0.849059	NA	NA	NA	NA
FNDC11_ENSG00000125531	0.84938	0	0	0	0	0	1	7	3	ultra_rare_collpase_chr20:63555713_A_AT_chr20:63555793_C_T_chr20:63555796_C_T_chr20:63555797_G_A_chr20:63555863_G_A_chr20:63555878_G_A_chr20:63555881_A_C_chr20:63555973_G_A_chr20:63556052_T_C_chr20:63556073_G_A_chr20:63556100_C_T_chr20:63556256_C_T_chr20:63556266_G_C_chr20:63556310_C_T_chr20:63556347_G_A_chr20:63556493_G_A_chr20:63556499_A_G_chr20:63556522_G_A_chr20:63559330_G_GC_chr20:63559353_G_A_chr20:63559946_C_T_chr20:63559955_G_A_chr20:63559957_G_A_chr20:63559991_C_T_chr20:63559997_C_G_chr20:63560057_T_C_chr20:63560060_G_A_chr20:63560063_C_T_chr20:63560078_C_T_chr20:63560084_G_A_chr20:63560171_C_T_chr20:63560191_G_A_chr20:63560222_G_A_chr20:63560251_G_A_chr20:63560252_C_T_chr20:63560263_G_A_chr20:63560309_G_C_chr20:63560324_G_A_chr20:63560531_G_A_chr20:63560550_G_A_chr20:63560642_G_A_chr20:63560660_T_C_chr20:63560676_G_T_chr20:63560800_G_A_chr20:63560824_C_T_chr20:63560854_G_A_chr20:63560898_C_T_chr20:63560916_C_T_chr20:63561111_G_A_chr20:63561131_G_A_chr20:63561147_C_T_chr20:63561152_A_G_chr20:63561227_T_C_chr20:63561231_G_A_chr20:63561426_G_T_chr20:63561441_G_A_chr20:63561447_G_A_chr20:63561629_G_A;chr20:63555877_C_T;chr20:63555898_G_A;chr20:63556223_G_A;chr20:63556390_C_T;chr20:63560030_G_A;chr20:63560042_C_T;chr20:63560853_C_A;chr20:63560920_G_A;chr20:63560928_A_G;chr20:63561446_C_T	0.00261228787817423;0.000222762251923856;0.000627759102506986;0.000243033052495139;0.000344296824368114;0.000324057196095111;0.000202527543745949;0.000891482291919929;0.000304309015661771;0.00030505165541365;0.000324083451488758	0.903887	0.66718	-0.00244018	0.0202081	0.846303	0.903529	0.662571	-0.00245757	0.0202762
BAMBI_ENSG00000095739	0.849495	0	0	0	0	0	0	2	5	ultra_rare_collpase_chr10:28677891_G_C_chr10:28677898_A_G_chr10:28677921_C_T_chr10:28677943_C_G_chr10:28677955_G_A_chr10:28679018_T_C_chr10:28679050_A_G_chr10:28679058_G_T_chr10:28679081_A_G_chr10:28679117_C_T_chr10:28679124_T_A_chr10:28679129_G_T_chr10:28679220_G_A_chr10:28679226_A_G_chr10:28679239_T_A_chr10:28679256_CAG_C_chr10:28679281_T_C_chr10:28679288_C_T_chr10:28679338_C_T_chr10:28679344_T_G_chr10:28679391_G_A_chr10:28679415_C_A_chr10:28679454_A_G_chr10:28679462_A_G_chr10:28679532_T_C_chr10:28679548_T_G_chr10:28679566_C_A_chr10:28680379_G_A_chr10:28680424_G_A_chr10:28680445_G_A_chr10:28680455_A_C_chr10:28680595_G_A_chr10:28680601_C_G_chr10:28680612_T_A_chr10:28680637_A_G_chr10:28680665_A_G_chr10:28680698_T_G_chr10:28680787_A_G_chr10:28680873_T_C_chr10:28681323_C_A_chr10:28681329_G_A_chr10:28681487_CAT_C_chr10:28681512_G_A_chr10:28681648_G_A_chr10:28682025_T_C_chr10:28682051_T_C_chr10:28682069_C_T_chr10:28682070_G_A_chr10:28682093_AT_A_chr10:28682172_A_G_chr10:28682178_G_A_chr10:28682268_T_C_chr10:28682283_A_G_chr10:28682285_G_A_chr10:28682292_G_C_chr10:28682349_C_T_chr10:28682396_G_A;chr10:28677914_G_A;chr10:28679431_C_T;chr10:28680390_A_G;chr10:28680588_T_C;chr10:28680732_A_G;chr10:28681354_C_G	0.00279454052083755;0.000749351911860013;0.000283504110809607;0.00050627784528149;0.000627759102506986;0.000445506459843668;0.000222753229921834	0.683745	0.867101	-0.00888713	0.0218165	0.847925	0.682423	0.861928	-0.00896537	0.0219117
CDCP2_ENSG00000157211	0.849502	0	0	0	0	0	0	1	1	ultra_rare_collpase_chr1:54132988_C_T_chr1:54133045_C_T_chr1:54133192_G_A_chr1:54133204_A_G_chr1:54133207_G_A_chr1:54133213_C_T_chr1:54133222_G_A_chr1:54136697_G_A_chr1:54136707_G_A_chr1:54136730_C_T_chr1:54136761_T_C_chr1:54136782_G_A_chr1:54136794_C_T_chr1:54136802_G_A_chr1:54141403_G_C_chr1:54144465_C_T_chr1:54144730_CTG_C_chr1:54152908_C_T;chr1:54136631_T_A	0.000729010570653275;0.000324030944955243	0.794682	0.753781	0.0121999	0.0468802	0.847521	0.793713	0.751034	0.0123174	0.0471043
LRFN5_ENSG00000165379	0.849503	0	0	0	0	0	0	1	2	ultra_rare_collpase_chr14:41607616_C_T_chr14:41607777_A_C_chr14:41607783_A_C_chr14:41607798_C_T_chr14:41608078_G_A_chr14:41608243_GTGTGTGTGAGTGTGAGCGTGTGTC_G_chr14:41608245_G_T_chr14:41608253_G_A_chr14:41608305_C_T_chr14:41608321_G_C_chr14:41608354_C_T_chr14:41608362_G_C_chr14:41608400_T_C_chr14:41608414_C_G_chr14:41608432_A_G_chr14:41608439_A_C_chr14:41608485_A_G_chr14:41609077_CTT_C_chr14:41609648_T_C_chr14:41609902_A_T_chr14:41609904_G_A_chr14:41610001_C_T_chr14:41610019_G_A_chr14:41610067_C_T_chr14:41728763_T_C_chr14:41886630_A_C_chr14:41886660_G_C_chr14:41886669_T_C_chr14:41886824_A_G_chr14:41886866_A_T_chr14:41886911_G_A_chr14:41886920_C_T_chr14:41886977_A_G_chr14:41887278_G_A_chr14:41887439_C_T_chr14:41887440_G_A_chr14:41887497_G_A_chr14:41887564_C_A_chr14:41887568_G_A_chr14:41887692_C_T_chr14:41887727_C_G_chr14:41887787_C_T_chr14:41887914_C_T_chr14:41887958_C_T_chr14:41887959_G_A_chr14:41887961_A_G_chr14:41888475_T_C_chr14:41891339_A_G_chr14:41891422_A_T_chr14:41892094_T_C_chr14:41892098_T_G;chr14:41608614_C_T;chr14:41891410_C_A	0.00184277672026244;0.000648009396136244;0.000222753229921834	1	0.735126	-6.75602e-05	Inf	0.84733	1	0.732079	-6.81416e-05	Inf
ABCG8_ENSG00000143921	0.849579	0	0	0	0	0	0	1	6	ultra_rare_collpase_chr2:43837861_G_T_chr2:43837942_G_A_chr2:43844519_A_G_chr2:43844535_A_C_chr2:43846209_C_G_chr2:43846252_T_C_chr2:43851631_G_A_chr2:43851634_G_A_chr2:43851655_A_C_chr2:43851680_C_T_chr2:43851712_G_A_chr2:43851716_G_A_chr2:43851740_A_C_chr2:43851811_C_T_chr2:43852378_C_T_chr2:43852385_G_T_chr2:43852411_A_G_chr2:43852423_C_T_chr2:43852424_G_A_chr2:43852439_G_T_chr2:43852445_G_A_chr2:43852466_T_A_chr2:43852469_A_T_chr2:43852599_G_T_chr2:43852610_C_G_chr2:43852613_G_A_chr2:43852646_G_A_chr2:43852647_C_T_chr2:43852658_G_A_chr2:43852680_C_T_chr2:43852692_G_A_chr2:43852830_A_G_chr2:43852847_A_G_chr2:43852853_C_A_chr2:43871979_A_T_chr2:43872035_G_T_chr2:43872080_G_T_chr2:43872287_C_G_chr2:43873809_C_T_chr2:43873844_G_T_chr2:43873923_G_A_chr2:43873962_G_A_chr2:43874438_AC_A_chr2:43874458_C_A_chr2:43874471_T_A_chr2:43875152_G_A_chr2:43875170_T_C_chr2:43875261_T_C_chr2:43875276_T_C_chr2:43875377_G_A_chr2:43875381_G_T_chr2:43875409_G_A_chr2:43877616_G_A_chr2:43877865_C_G;chr2:43837864_C_T;chr2:43852370_C_T;chr2:43852626_C_T;chr2:43873800_A_G;chr2:43874431_A_G;chr2:43875324_T_C	0.00232878376736463;0.000587282300526529;0.000263253817180349;0.00050627784528149;0.000972053462940462;0.000708817692089595;0.000587306087731378	0.986346	0.672968	-0.000444903	0.0259971	0.846443	0.98614	0.668635	-0.000448616	0.025825
TOMM40_ENSG00000130204	0.849594	0	0	1	0	0	0	0	0	ultra_rare_collpase_chr19:44900738_G_A	6.07509e-05	NA	NA	NA	NA	0.849308	NA	NA	NA	NA
CCL11_ENSG00000172156	0.849636	0	1	0	0	0	0	0	0	ultra_rare_collpase_chr17:34287152_C_T_chr17:34287608_A_G	4.05006e-05	NA	NA	NA	NA	0.849213	NA	NA	NA	NA
AACS_ENSG00000081760	0.849722	0	0	0	0	0	0	1	2	ultra_rare_collpase_chr12:125065587_G_T_chr12:125065625_A_T_chr12:125065631_A_C_chr12:125065642_G_C_chr12:125065650_C_A_chr12:125065653_TAAG_T_chr12:125065661_A_G_chr12:125065673_AC_A_chr12:125065692_G_A_chr12:125065717_G_A_chr12:125073905_G_A_chr12:125073981_T_C_chr12:125076490_G_T_chr12:125076504_C_T_chr12:125076527_G_A_chr12:125076545_C_T_chr12:125076552_A_G_chr12:125086347_A_G_chr12:125086386_G_C_chr12:125086416_G_T_chr12:125086434_C_T_chr12:125091426_G_A_chr12:125091501_C_T_chr12:125091507_C_T_chr12:125102677_A_G_chr12:125102692_G_A_chr12:125102752_A_G_chr12:125102778_C_T_chr12:125103015_A_C_chr12:125103033_C_G_chr12:125103047_A_G_chr12:125107128_C_G_chr12:125107182_G_A_chr12:125107197_A_G_chr12:125107212_A_G_chr12:125107234_C_T_chr12:125107252_T_G_chr12:125114502_A_T_chr12:125114516_G_A_chr12:125118690_C_T_chr12:125118698_G_T_chr12:125118707_G_A_chr12:125118728_A_C_chr12:125118766_G_A_chr12:125124912_C_G_chr12:125124916_C_T_chr12:125124941_C_A_chr12:125124983_A_G_chr12:125128169_G_A_chr12:125128236_G_A_chr12:125128275_G_A_chr12:125129338_A_C_chr12:125129341_C_T_chr12:125129358_G_A_chr12:125129374_C_G_chr12:125129380_C_T_chr12:125129395_C_T_chr12:125129412_G_A_chr12:125134816_G_A_chr12:125134835_C_T_chr12:125134857_G_T_chr12:125136692_T_C_chr12:125136703_C_G_chr12:125136736_C_T_chr12:125136800_C_G_chr12:125136805_C_T_chr12:125136812_G_A_chr12:125136818_C_T_chr12:125136821_C_T_chr12:125136869_G_C_chr12:125142096_C_T_chr12:125142104_G_A_chr12:125142179_C_T_chr12:125142200_C_T;chr12:125107188_C_G;chr12:125134068_C_T	0.00309829492527642;0.000931513506945851;0.000283504110809607	0.90694	0.740513	-0.00283743	0.0242725	0.847557	0.906526	0.737439	-0.00286202	0.024374
OPRL1_ENSG00000125510	0.849774	0	0	0	0	0	0	1	2	ultra_rare_collpase_chr20:64092836_A_C_chr20:64092939_G_A_chr20:64092943_G_A_chr20:64097876_C_T_chr20:64097894_C_T_chr20:64097918_C_T_chr20:64097962_TACA_T_chr20:64098010_C_T_chr20:64098013_T_C_chr20:64098038_G_A_chr20:64098052_C_T_chr20:64098053_G_A_chr20:64098056_C_T_chr20:64098300_C_G_chr20:64098324_C_T_chr20:64098368_G_A_chr20:64098404_C_T_chr20:64098407_C_T_chr20:64098408_G_A_chr20:64098440_C_T_chr20:64098462_G_A_chr20:64098465_G_A_chr20:64098467_A_G_chr20:64098590_C_T_chr20:64098664_C_T_chr20:64098678_G_A_chr20:64098704_C_T_chr20:64098707_C_T_chr20:64098722_T_A_chr20:64098734_C_T_chr20:64098756_C_A_chr20:64098805_C_T_chr20:64098854_A_C;chr20:64098453_G_A;chr20:64098794_G_A	0.00157952290308209;0.00076951115791179;0.000384755578955895	0.841179	0.72414	-0.00557286	0.0278107	0.847559	0.840361	0.721102	-0.0056304	0.0279519
UCP2_ENSG00000175567	0.849788	0	0	0	0	0	0	1	2	ultra_rare_collpase_chr11:73969971_T_A_chr11:73970046_G_A_chr11:73970059_C_T_chr11:73970064_C_T_chr11:73975051_G_A_chr11:73975072_C_T_chr11:73975077_A_G_chr11:73975084_C_T_chr11:73975101_C_T_chr11:73975123_T_C_chr11:73975507_G_A_chr11:73975608_G_A_chr11:73975609_A_T_chr11:73975612_C_T_chr11:73975656_T_A_chr11:73975658_GCAAGGGAGGTCATCTGC_G_chr11:73976680_G_A_chr11:73976706_T_C_chr11:73976718_T_C_chr11:73976721_C_T_chr11:73976730_T_C_chr11:73976852_C_T_chr11:73976890_T_A_chr11:73976895_G_A_chr11:73976928_G_A_chr11:73976945_G_A_chr11:73977885_C_T_chr11:73977886_G_A_chr11:73977931_C_T_chr11:73977937_G_A_chr11:73977960_C_T_chr11:73977961_G_A_chr11:73977970_C_T_chr11:73978011_C_T_chr11:73978042_C_T_chr11:73978275_T_C_chr11:73978306_A_G_chr11:73978326_A_G_chr11:73978345_T_C_chr11:73978363_C_T;chr11:73970082_A_C;chr11:73978300_C_T	0.00164027378396987;0.000708760277024017;0.000243003523551091	0.981939	0.724912	0.000770374	0.0340295	0.846964	0.981747	0.720858	0.000778467	0.0340262
URGCP-MRPS24_ENSG00000270617	0.849813	0	1	0	0	0	0	0	0	ultra_rare_collpase_chr7:43869039_G_A	4.05006e-05	NA	NA	NA	NA	0.849388	NA	NA	NA	NA
CKAP2L_ENSG00000169607	0.849821	0	0	0	0	0	0	1	2	ultra_rare_collpase_chr2:112738863_G_A_chr2:112738939_C_T_chr2:112738945_C_T_chr2:112738995_C_T_chr2:112738998_C_T_chr2:112738999_G_A_chr2:112739034_G_A_chr2:112740822_G_A_chr2:112746425_C_T_chr2:112746574_C_T_chr2:112752319_A_G_chr2:112752323_C_T_chr2:112752427_C_T_chr2:112752433_T_C_chr2:112755974_T_C_chr2:112757132_G_A_chr2:112757136_G_A_chr2:112760732_T_G_chr2:112760747_T_C_chr2:112762521_A_G_chr2:112762528_C_CAA_chr2:112762545_T_A_chr2:112762563_C_T;chr2:112738888_A_T;chr2:112756199_G_C	0.00113401644323843;0.000668259689765502;0.000222753229921834	0.725478	0.919611	-0.0121667	0.0346483	0.849045	0.724444	0.917632	-0.012262	0.0347831
EHMT2_ENSG00000204371	0.849907	0	0	0	0	0	0	1	1	ultra_rare_collpase_chr6:31884414_G_A_chr6:31884470_C_G_chr6:31884474_C_T_chr6:31884482_C_T_chr6:31884513_CCT_C_chr6:31884680_G_A_chr6:31884685_G_A_chr6:31884704_G_A_chr6:31884726_C_T_chr6:31884727_G_A_chr6:31884729_G_A_chr6:31884765_G_A_chr6:31884911_C_T_chr6:31884940_C_T_chr6:31884941_G_A_chr6:31886795_C_A_chr6:31886807_T_C_chr6:31886813_G_C_chr6:31887036_C_T_chr6:31887930_G_A_chr6:31887933_G_A_chr6:31888066_C_T_chr6:31888135_C_A_chr6:31888137_C_T_chr6:31888217_A_G_chr6:31888246_G_A_chr6:31888359_T_G_chr6:31888367_G_A_chr6:31888451_C_T_chr6:31888475_C_T_chr6:31888698_C_T_chr6:31888711_C_T_chr6:31888987_G_A_chr6:31889230_C_T_chr6:31889266_C_T_chr6:31889293_C_T_chr6:31889302_C_T_chr6:31889324_G_A_chr6:31889340_A_C_chr6:31889566_C_T_chr6:31892541_G_A_chr6:31892865_T_C_chr6:31892867_C_T_chr6:31892906_G_A;chr6:31887950_C_T	0.00182252642663319;0.000283550046583222	0.76475	1	-0.0109074	0.0364493	0.849343	0.763961	1	-0.0109827	0.0365746
NANOS1_ENSG00000188613	0.849923	0	0	0	0	0	0	2	2	ultra_rare_collpase_chr10:119029753_CCGGCCCGCGCCGGCGGCGGGGAGGCGGCGCG_C_chr10:119029807_G_A_chr10:119029813_C_T_chr10:119029821_C_T_chr10:119029881_G_C_chr10:119029961_A_G_chr10:119030030_C_CCCT_chr10:119030122_GGACGAC_G_chr10:119030135_G_T_chr10:119030174_AGCGCGCTGGAATTGC_A_chr10:119030195_C_G_chr10:119030301_C_T_chr10:119030351_G_A_chr10:119030485_C_T_chr10:119030575_C_G_chr10:119030610_T_TGCC_chr10:119030617_GCCGC_G_chr10:119030617_G_GCCGC_chr10:119030965_G_T_chr10:119031054_G_A_chr10:119031137_A_C_chr10:119031145_T_C_chr10:119031283_G_A_chr10:119031353_A_C_chr10:119031431_G_A_chr10:119035045_T_C_chr10:119035081_ACAG_A_chr10:119035091_G_A_chr10:119035161_C_A_chr10:119035269_T_C_chr10:119035333_G_A_chr10:119035555_A_G_chr10:119035800_TG_T_chr10:119035804_T_A_chr10:119035873_T_C_chr10:119036038_C_CT_chr10:119036088_C_T_chr10:119036091_C_T_chr10:119036136_T_C_chr10:119036141_A_G_chr10:119036144_TTCTCTTTCTCGGTCTCGG_T_chr10:119036154_C_T_chr10:119036156_GTCTCGGTCTCTT_G_chr10:119036190_G_C_chr10:119036206_G_C_chr10:119036209_G_A;chr10:119030614_GCCGCCGCCCGCCCGC_G;chr10:119031278_T_C;chr10:119036074_T_C	0.00210603053744279;0.000405087904075184;0.000364505285326637;0.000648009396136244	0.850414	0.720036	-0.0052221	0.0276902	0.848026	0.849815	0.717225	-0.00526386	0.0277989
MARK4_ENSG00000007047	0.849938	0	0	0	0	0	0	0	2	ultra_rare_collpase_chr19:45251649_G_T_chr19:45259010_C_T_chr19:45259043_C_T_chr19:45259065_G_A_chr19:45259167_G_A_chr19:45263335_G_A_chr19:45263364_A_G_chr19:45264717_C_T_chr19:45264864_C_T_chr19:45264872_C_T_chr19:45271619_G_A_chr19:45277992_A_G_chr19:45278271_T_C_chr19:45278585_G_A_chr19:45278610_G_T_chr19:45280401_G_A_chr19:45280587_C_T_chr19:45280588_G_A_chr19:45280600_G_T_chr19:45280624_C_T_chr19:45280632_G_A_chr19:45287455_TCCCCTGCA_T_chr19:45287486_C_T_chr19:45287533_C_T_chr19:45287540_C_T_chr19:45287605_G_A_chr19:45287642_G_A_chr19:45294365_G_A_chr19:45294374_C_G_chr19:45294419_G_A_chr19:45297687_C_T_chr19:45297689_C_T_chr19:45297690_G_A_chr19:45297749_C_T_chr19:45297773_C_T_chr19:45297800_C_T_chr19:45297806_C_T_chr19:45297807_G_A_chr19:45297809_C_T_chr19:45297813_C_T_chr19:45297896_G_A_chr19:45297899_C_T_chr19:45297900_G_A_chr19:45297905_C_T_chr19:45297906_G_A_chr19:45297951_G_A_chr19:45298140_C_T_chr19:45298153_G_C_chr19:45298165_C_T_chr19:45298179_C_T_chr19:45298190_C_T_chr19:45298203_G_T_chr19:45299827_G_C;chr19:45259011_G_A	0.0020047790692965;0.000567031186715269	0.908319	0.747525	-0.00330184	0.028672	0.847824	0.907833	0.744628	-0.00333607	0.0288158
RAB35_ENSG00000111737	0.849952	0	0	0	0	0	0	0	2	ultra_rare_collpase_chr12:120090972_C_T_chr12:120090976_T_A_chr12:120090995_G_A_chr12:120090996_T_A_chr12:120091006_C_T_chr12:120093024_C_T_chr12:120093025_G_A_chr12:120093054_C_T_chr12:120093064_C_T_chr12:120093099_C_T_chr12:120094344_T_C_chr12:120094368_G_GTAAA_chr12:120094420_A_G_chr12:120095108_T_C_chr12:120095139_A_C_chr12:120095140_G_C_chr12:120095145_A_G_chr12:120096913_C_G_chr12:120096952_C_G_chr12:120097033_G_A_chr12:120097052_C_T_chr12:120097143_TTAAA_T_chr12:120097151_C_T_chr12:120097152_G_A_chr12:120097279_G_A_chr12:120097315_T_C_chr12:120098821_T_C_chr12:120099154_C_T_chr12:120103842_G_A_chr12:120103911_G_A_chr12:120116337_G_A_chr12:120116343_C_T_chr12:120116345_T_C_chr12:120116352_G_C_chr12:120116603_G_A_chr12:120116662_GCGGTGCGCGCGGGCGGGCGGGGT_G_chr12:120116685_T_G_chr12:120116692_T_C_chr12:120116696_C_T_chr12:120116729_G_A_chr12:120116774_A_G;chr12:120093051_G_C	0.00190352760115022;0.000465775617658971	0.864463	0.759928	0.00542283	0.0317691	0.848244	0.863889	0.757554	0.00546887	0.0319022
OR4K1_ENSG00000155249	0.850052	0	0	0	0	0	0	0	2	ultra_rare_collpase_chr14:19935682_G_T_chr14:19935686_C_T_chr14:19935714_ACT_A_chr14:19935842_T_C_chr14:19935898_A_C_chr14:19935955_T_G_chr14:19935979_C_T_chr14:19935988_G_C_chr14:19936062_C_A_chr14:19936160_A_G_chr14:19936231_T_C_chr14:19936243_T_C_chr14:19936342_C_T_chr14:19936420_G_A_chr14:19936505_C_T_chr14:19936512_G_C_chr14:19936526_A_T_chr14:19936541_A_C;chr14:19935887_C_G	0.000830262038799563;0.00054709029016048	0.87438	0.732356	-0.00611232	0.0386618	0.847632	0.873566	0.729327	-0.00619095	0.0389048
TINF2_ENSG00000092330	0.850126	0	0	0	0	0	0	0	1	ultra_rare_collpase_chr14:24238317_G_A_chr14:24238392_G_A_chr14:24238398_G_T_chr14:24238406_G_A_chr14:24238602_A_G_chr14:24238623_A_G_chr14:24238629_G_A_chr14:24238648_G_A_chr14:24238656_C_G_chr14:24238668_C_T_chr14:24238675_C_T_chr14:24238713_A_G_chr14:24239860_AG_A_chr14:24239900_A_G_chr14:24240061_C_G_chr14:24240063_C_G_chr14:24240119_A_G_chr14:24240134_C_T_chr14:24240146_G_A_chr14:24240558_C_A_chr14:24240687_G_A_chr14:24240858_A_G_chr14:24241308_G_A_chr14:24241756_C_G_chr14:24242174_G_A	0.00115427	NA	NA	NA	NA	0.849528	NA	NA	NA	NA
AHCTF1_ENSG00000153207	0.850163	0	0	0	0	0	0	2	3	ultra_rare_collpase_chr1:246840608_T_C_chr1:246840823_G_A_chr1:246840849_A_C_chr1:246842690_ATACT_A_chr1:246843919_A_AT_chr1:246849629_G_A_chr1:246849707_C_T_chr1:246849900_C_T_chr1:246850085_C_T_chr1:246850260_T_G_chr1:246850583_G_A_chr1:246850985_T_C_chr1:246853228_G_A_chr1:246861088_C_T_chr1:246861090_G_C_chr1:246862119_G_C_chr1:246863938_G_A_chr1:246867245_T_C_chr1:246867277_G_A_chr1:246867745_G_C_chr1:246867802_G_A_chr1:246876081_C_T_chr1:246876139_T_C_chr1:246876159_C_G_chr1:246876166_G_A_chr1:246876181_G_A_chr1:246876958_T_C_chr1:246876999_T_C_chr1:246877006_G_A_chr1:246877211_C_T_chr1:246877244_C_T_chr1:246877274_G_A_chr1:246885505_A_C_chr1:246885590_C_T_chr1:246885662_A_G_chr1:246889994_G_A_chr1:246890050_A_G_chr1:246894703_G_A_chr1:246894713_G_A_chr1:246894721_C_T_chr1:246894745_T_C_chr1:246898227_T_G_chr1:246898241_T_G_chr1:246898246_G_A_chr1:246898249_A_G_chr1:246899491_G_A_chr1:246900134_A_C_chr1:246900431_G_C_chr1:246900455_T_C_chr1:246902542_T_C_chr1:246902554_T_C_chr1:246902560_C_T_chr1:246902642_C_T_chr1:246905598_G_A_chr1:246905656_A_G_chr1:246907585_G_C_chr1:246913253_G_C_chr1:246916377_C_G_chr1:246918261_T_G_chr1:246918286_T_C_chr1:246931453_G_A;chr1:246840715_ATAAAT_A;chr1:246849617_T_C;chr1:246888501_C_T;chr1:246904025_T_C	0.00263253817180349;0.000263253817180349;0.00042525616621441;0.000384755578955895;0.000688565758029892	0.910179	0.701047	-0.00265295	0.0235163	0.847734	0.909765	0.697525	-0.00267642	0.023615
ANKZF1_ENSG00000163516	0.85019	0	0	0	0	0	0	1	1	ultra_rare_collpase_chr2:219224835_G_A_chr2:219225082_G_A_chr2:219225128_G_C_chr2:219225143_G_A_chr2:219225150_C_T_chr2:219225152_G_A_chr2:219225177_A_G_chr2:219225418_T_C_chr2:219225568_A_G_chr2:219227923_C_T_chr2:219227940_C_T_chr2:219228043_A_G_chr2:219228441_A_G_chr2:219228458_C_T_chr2:219229128_C_T_chr2:219229397_T_G_chr2:219229398_C_A_chr2:219229619_G_A_chr2:219229647_G_C_chr2:219230302_CCT_C_chr2:219231931_CAG_C_chr2:219232023_C_T_chr2:219232529_C_A_chr2:219232658_A_AC_chr2:219233368_C_T_chr2:219233853_C_T_chr2:219233901_C_CTACA_chr2:219234130_CAGA_C_chr2:219234181_G_A_chr2:219234963_C_T_chr2:219235535_C_T_chr2:219236031_C_T;chr2:219234824_A_G	0.00151877202219432;0.000303766707168894	0.763356	1	-0.0108309	0.035974	0.849451	0.762332	1	-0.0109276	0.0361336
SEC16A_ENSG00000148396	0.850194	0	0	0	0	0	2	4	4	ultra_rare_collpase_chr9:136438621_C_T_chr9:136438665_G_A_chr9:136438666_A_G_chr9:136438674_G_A_chr9:136438715_G_A_chr9:136438722_C_G_chr9:136438724_G_A_chr9:136438767_T_G_chr9:136438866_A_T_chr9:136438998_G_T_chr9:136439028_G_A_chr9:136439409_T_A_chr9:136440140_C_A_chr9:136440186_G_A_chr9:136441808_C_T_chr9:136443851_G_A_chr9:136443853_C_G_chr9:136445068_C_G_chr9:136445077_C_T_chr9:136445105_G_A_chr9:136445107_G_A_chr9:136447296_C_T_chr9:136447308_C_T_chr9:136447593_C_T_chr9:136447644_T_G_chr9:136447855_C_T_chr9:136448112_G_A_chr9:136448142_C_T_chr9:136448143_G_A_chr9:136454171_G_T_chr9:136454279_G_A_chr9:136455645_G_A_chr9:136455727_C_T_chr9:136455732_C_T_chr9:136455735_G_A_chr9:136456145_A_G_chr9:136457469_G_A_chr9:136457505_G_A_chr9:136457506_C_T_chr9:136457511_G_T_chr9:136459178_C_T_chr9:136459450_T_C_chr9:136459508_G_C_chr9:136459862_C_T_chr9:136459870_C_A_chr9:136460043_G_A_chr9:136460049_G_A_chr9:136460065_C_T_chr9:136461202_G_A_chr9:136462894_C_T_chr9:136462895_G_A_chr9:136462925_C_T_chr9:136462937_C_T_chr9:136463032_G_A_chr9:136463056_T_C_chr9:136463062_G_A_chr9:136463110_G_A_chr9:136463117_C_T_chr9:136463129_C_T_chr9:136463700_G_A_chr9:136464494_C_T_chr9:136464523_G_A_chr9:136464539_CAGG_C_chr9:136465994_G_A_chr9:136466118_G_A_chr9:136466132_T_G_chr9:136466271_G_A_chr9:136466277_G_A_chr9:136466311_G_T_chr9:136466358_C_T_chr9:136466359_G_A_chr9:136466376_T_C_chr9:136466395_C_T_chr9:136466424_C_T_chr9:136466425_G_A_chr9:136466431_C_T_chr9:136466451_C_T_chr9:136467066_G_A_chr9:136468441_T_C_chr9:136468457_C_T_chr9:136468492_T_C_chr9:136468504_T_C_chr9:136472011_G_A_chr9:136472039_G_A_chr9:136474128_C_T_chr9:136474129_G_A_chr9:136474151_G_C_chr9:136474273_G_A_chr9:136474275_G_A_chr9:136474632_T_C_chr9:136474761_G_A_chr9:136474873_C_T_chr9:136475043_G_C_chr9:136475074_A_G_chr9:136475110_T_C_chr9:136475113_G_C_chr9:136475187_C_T_chr9:136475232_G_A_chr9:136475386_C_A_chr9:136475417_A_C_chr9:136475436_G_A_chr9:136475457_C_T_chr9:136475524_C_A_chr9:136475731_C_T_chr9:136475733_C_T_chr9:136475734_G_A_chr9:136475763_A_G_chr9:136475797_C_T_chr9:136475826_G_A_chr9:136475829_G_A_chr9:136475835_G_A_chr9:136475922_T_C_chr9:136475953_C_T_chr9:136476000_G_T_chr9:136476361_C_T_chr9:136476493_A_C_chr9:136476601_G_A_chr9:136476931_G_A_chr9:136476998_C_G_chr9:136477099_C_A_chr9:136477476_G_A_chr9:136477561_C_T_chr9:136477572_G_A_chr9:136477573_G_A_chr9:136477605_G_A_chr9:136477611_T_C;chr9:136438765_A_C;chr9:136438859_G_GATGGGCAGC;chr9:136439116_C_A;chr9:136440173_G_A;chr9:136459799_C_T;chr9:136466329_G_A;chr9:136475373_T_G;chr9:136475608_A_C;chr9:136477488_G_A	0.00591308573974323;0.00020256036298817;0.000344324718463907;0.000891518417960044;0.000708760277024017;0.000445506459843668;0.000222762251923856;0.000263253817180349;0.000202511138112596;0.000243033052495139	0.69069	0.894407	0.00661916	0.0166345	0.848913	0.689372	0.889905	0.00667848	0.0167084
ACTN3_ENSG00000248746	0.850274	0	0	0	0	0	1	3	3	ultra_rare_collpase_chr11:66546645_TC_T_chr11:66551270_G_A_chr11:66551296_A_G_chr11:66551307_T_G_chr11:66551311_C_T_chr11:66551348_T_C_chr11:66551354_G_A_chr11:66551563_C_T_chr11:66551574_A_C_chr11:66551578_G_A_chr11:66551584_G_A_chr11:66551609_C_A_chr11:66551616_G_C_chr11:66551623_A_C_chr11:66551639_G_A_chr11:66551645_A_C_chr11:66554044_G_A_chr11:66554071_A_C_chr11:66554101_C_T_chr11:66554116_G_C_chr11:66554126_T_C_chr11:66554587_C_T_chr11:66554604_G_A_chr11:66555167_C_T_chr11:66555174_G_A_chr11:66555176_C_T_chr11:66555182_C_T_chr11:66555194_G_A_chr11:66555197_A_G_chr11:66555286_G_A_chr11:66555352_A_T_chr11:66556165_C_T_chr11:66556177_G_C_chr11:66556190_A_G_chr11:66556199_G_A_chr11:66556212_C_CT_chr11:66556219_G_A_chr11:66557198_G_A_chr11:66557714_C_T_chr11:66557717_C_T_chr11:66557742_G_A_chr11:66557760_T_C_chr11:66557772_A_G_chr11:66557774_C_T_chr11:66557792_C_T_chr11:66557805_G_A_chr11:66557891_C_T_chr11:66557928_C_T_chr11:66557929_G_A_chr11:66558033_G_A_chr11:66558073_A_G_chr11:66558090_T_TCGGAGATC_chr11:66558105_C_T_chr11:66558137_C_A_chr11:66558139_G_A_chr11:66558159_G_A_chr11:66558171_C_T_chr11:66558175_G_A_chr11:66559388_T_C_chr11:66560248_G_A_chr11:66560651_C_T_chr11:66561230_C_T_chr11:66561308_C_T_chr11:66562100_C_T_chr11:66562886_C_T_chr11:66563140_G_GC;chr11:66551312_G_A;chr11:66555173_C_T;chr11:66557775_G_A;chr11:66557894_C_T;chr11:66558138_C_T;chr11:66558147_G_T	0.00283504110809607;0.000445506459843668;0.000263275142776135;0.000202511138112596;0.000263253817180349;0.000648035641960308;0.000243003523551091	0.695313	0.88199	0.00813182	0.0207627	0.849103	0.69369	0.879316	0.00822291	0.0208782
KRTAP5-9_ENSG00000254997	0.850409	0	1	0	0	0	0	0	0	ultra_rare_collpase_chr11:71548835_C_T	4.05006e-05	NA	NA	NA	NA	0.849981	NA	NA	NA	NA
CADM3_ENSG00000162706	0.850498	0	0	0	0	0	0	2	1	ultra_rare_collpase_chr1:159171664_G_A_chr1:159171770_G_T_chr1:159171782_C_A_chr1:159171815_G_A_chr1:159171838_A_C_chr1:159171845_C_T_chr1:159171887_G_A_chr1:159171947_T_C_chr1:159172202_G_GT_chr1:159172277_G_A_chr1:159172288_GTGTA_G_chr1:159172289_T_C_chr1:159172293_T_C_chr1:159172339_T_C_chr1:159172343_T_A_chr1:159172397_G_A_chr1:159172438_C_G_chr1:159172532_C_T_chr1:159172780_G_A_chr1:159172815_C_T_chr1:159172853_G_A_chr1:159173105_G_A_chr1:159173124_G_A_chr1:159179029_A_G_chr1:159179040_T_C_chr1:159181843_G_A_chr1:159192614_C_T_chr1:159192678_C_T_chr1:159192701_G_A_chr1:159192704_C_T_chr1:159199760_C_T_chr1:159199859_A_G;chr1:159172773_G_A;chr1:159177451_A_C	0.00145802114130655;0.000324306794227339;0.000405005872585152	0.732805	1	-0.0119478	0.034997	0.84992	0.731967	1	-0.0120257	0.0351103
MPDU1_ENSG00000129255	0.850505	0	1	0	0	0	0	0	0	ultra_rare_collpase_chr17:7587163_TC_T_chr17:7587466_CCT_C	4.05006e-05	NA	NA	NA	NA	0.850025	NA	NA	NA	NA
DNAJC28_ENSG00000177692	0.850563	0	0	0	0	0	0	1	1	ultra_rare_collpase_chr21:33488238_G_A_chr21:33488272_T_TA_chr21:33488384_GCT_G_chr21:33488405_G_T_chr21:33488465_C_T_chr21:33488466_G_A_chr21:33488483_A_G_chr21:33488546_T_A_chr21:33488587_T_G_chr21:33488671_G_A_chr21:33488762_G_C_chr21:33488789_C_T_chr21:33488790_G_A_chr21:33488804_G_A_chr21:33488822_CTCTG_C_chr21:33488892_C_A_chr21:33488913_G_A_chr21:33488928_G_A_chr21:33488946_G_A_chr21:33488993_C_T_chr21:33488994_G_A_chr21:33488997_G_A_chr21:33489174_G_A;chr21:33488766_C_A	0.00149852172856506;0.000324004698068122	0.761587	1	-0.0109539	0.036104	0.849857	0.760591	1	-0.0110481	0.0362585
TECR_ENSG00000099797	0.85061	0	0	1	0	0	0	0	0	ultra_rare_collpase_chr19:14529571_G_A_chr19:14529898_T_C_chr19:14560298_T_C	6.07509e-05	NA	NA	NA	NA	0.850294	NA	NA	NA	NA
SNX22_ENSG00000157734	0.850681	0	0	1	0	0	0	0	0	ultra_rare_collpase_chr15:64151798_C_A	6.07509e-05	NA	NA	NA	NA	0.850401	NA	NA	NA	NA
COL4A4_ENSG00000081052	0.850741	0	0	0	0	0	0	3	1	ultra_rare_collpase_chr2:227007353_C_T_chr2:227007369_G_A_chr2:227007437_G_A_chr2:227007474_G_A_chr2:227007489_G_A_chr2:227007509_G_T_chr2:227007536_C_T_chr2:227008019_A_G_chr2:227008040_C_T_chr2:227008103_G_A_chr2:227008112_G_A_chr2:227008117_C_A_chr2:227008119_C_T_chr2:227008127_G_A_chr2:227008149_G_A_chr2:227008187_G_A_chr2:227010313_C_T_chr2:227010322_G_C_chr2:227010393_G_A_chr2:227010414_G_A_chr2:227010423_T_G_chr2:227010441_C_T_chr2:227012226_C_T_chr2:227012297_C_G_chr2:227022167_G_A_chr2:227022170_T_C_chr2:227027946_C_A_chr2:227027994_G_A_chr2:227030502_G_A_chr2:227031950_G_T_chr2:227031957_C_G_chr2:227032019_C_T_chr2:227033455_C_T_chr2:227035673_A_G_chr2:227035692_G_A_chr2:227042201_C_G_chr2:227043167_C_T_chr2:227051015_T_C_chr2:227051075_C_G_chr2:227051083_C_T_chr2:227051141_C_T_chr2:227054611_C_G_chr2:227056071_C_T_chr2:227057448_C_T_chr2:227057468_G_A_chr2:227057474_C_G_chr2:227059441_C_T_chr2:227059468_C_G_chr2:227059479_G_A_chr2:227059546_C_T_chr2:227059573_A_G_chr2:227059606_C_T_chr2:227059618_G_A_chr2:227060139_G_A_chr2:227060147_G_A_chr2:227062596_C_T_chr2:227078061_G_A_chr2:227089933_G_A_chr2:227094154_G_A_chr2:227094160_C_G_chr2:227094248_G_C_chr2:227094278_G_A_chr2:227098769_G_A_chr2:227098786_T_C_chr2:227098792_G_T_chr2:227099656_G_C_chr2:227099673_C_T_chr2:227102791_G_A_chr2:227102818_T_C_chr2:227102847_C_T_chr2:227102848_C_T_chr2:227103985_T_C_chr2:227104000_G_C_chr2:227104033_C_A_chr2:227108593_T_G_chr2:227108613_C_T_chr2:227108853_G_T_chr2:227109264_G_A_chr2:227118653_C_G_chr2:227118703_G_A_chr2:227119915_G_A_chr2:227121049_C_T_chr2:227121114_A_G_chr2:227121115_T_C_chr2:227140163_G_A_chr2:227140175_C_G_chr2:227140198_C_A;chr2:227007416_A_T;chr2:227052367_G_C;chr2:227099664_G_A	0.00346280021060305;0.000364505285326637;0.000344268934791414;0.000263253817180349	0.908776	0.749743	0.0025506	0.02226	0.84863	0.908283	0.746653	0.00257765	0.0223746
GBX2_ENSG00000168505	0.850744	0	0	0	0	0	0	0	2	ultra_rare_collpase_chr2:236165648_A_G_chr2:236165663_T_A_chr2:236165999_G_T_chr2:236166029_T_C_chr2:236166048_C_T_chr2:236166116_T_C_chr2:236166438_C_G_chr2:236166627_G_C_chr2:236167476_C_T_chr2:236167520_C_T_chr2:236167607_G_A_chr2:236167611_C_T_chr2:236167685_T_C_chr2:236167747_CGGCAGCGCTGGCTGCAGCGCGGCCTGG_C_chr2:236167757_G_A_chr2:236167779_G_A_chr2:236167793_G_A_chr2:236167820_C_T_chr2:236167836_T_C_chr2:236167903_G_A_chr2:236167940_A_G_chr2:236168019_C_G_chr2:236168379_G_A;chr2:236167566_C_G	0.00125551820501397;0.00068862154170211	0.734713	0.775551	-0.0119403	0.0352362	0.849893	0.733629	0.773726	-0.0120415	0.0353847
RHBDL2_ENSG00000158315	0.850761	0	0	0	0	0	0	1	1	ultra_rare_collpase_chr1:38886577_A_G_chr1:38886642_C_T_chr1:38887963_C_T_chr1:38887964_GGAGACCCA_G_chr1:38887964_G_A_chr1:38888026_T_C_chr1:38893194_T_A_chr1:38893203_C_G_chr1:38893206_G_A_chr1:38895977_C_T_chr1:38895981_C_A_chr1:38911357_C_T_chr1:38915617_G_A_chr1:38915658_G_A_chr1:38915707_C_T_chr1:38918969_C_T_chr1:38919004_G_A_chr1:38919029_A_G_chr1:38919038_G_A_chr1:38919049_G_A_chr1:38919211_A_G;chr1:38887997_T_C	0.000870762626058078;0.000243003523551091	0.786434	0.75772	0.0127737	0.047145	0.849217	0.785643	0.755564	0.0128704	0.0473224
PGA3_ENSG00000229859	0.850771	0	0	1	0	0	0	0	0	ultra_rare_collpase_chr11:61203572_G_T	6.07509e-05	NA	NA	NA	NA	0.85049	NA	NA	NA	NA
LINGO1_ENSG00000169783	0.850838	0	0	0	0	0	1	4	4	ultra_rare_collpase_chr15:77613631_A_G_chr15:77613720_A_G_chr15:77613752_C_T_chr15:77613835_G_C_chr15:77613873_G_A_chr15:77614054_T_C_chr15:77614154_C_T_chr15:77614229_C_T_chr15:77614295_C_T_chr15:77614300_G_A_chr15:77614453_C_T_chr15:77614465_G_A_chr15:77614549_G_A_chr15:77614562_C_T_chr15:77614567_C_T_chr15:77614621_C_T_chr15:77614627_C_T_chr15:77614634_G_T_chr15:77614639_C_T_chr15:77614718_C_T_chr15:77614735_C_T_chr15:77614736_G_A_chr15:77614894_C_T_chr15:77614910_C_T_chr15:77614912_C_T_chr15:77614913_G_A_chr15:77615012_T_C_chr15:77615038_C_T_chr15:77615215_C_T_chr15:77615216_G_A_chr15:77615225_T_G_chr15:77615240_G_A_chr15:77615284_G_A_chr15:77615386_A_G_chr15:77615542_C_T_chr15:77627071_G_A_chr15:77631657_A_G_chr15:77631699_A_T_chr15:77632312_G_C_chr15:77632430_A_C_chr15:77632767_CG_C_chr15:77632772_G_A_chr15:77632843_GCCCGCTCCGGCTCCCGCGCCGGCT_G_chr15:77632849_TCCGGCTCCCGCG_T_chr15:77632858_C_T_chr15:77634841_T_TAGAC_chr15:77634915_G_A_chr15:77634935_T_G_chr15:77634981_G_GC_chr15:77634982_C_T_chr15:77635006_T_A_chr15:77641424_G_A_chr15:77653520_A_G_chr15:77653548_G_A_chr15:77656350_C_T_chr15:77656372_C_T_chr15:77656502_C_T_chr15:77657956_T_C_chr15:77658016_G_A_chr15:77688337_A_T_chr15:77688387_G_A_chr15:77688439_G_T_chr15:77695970_C_T_chr15:77696119_A_T_chr15:77696130_T_A_chr15:77717182_G_A_chr15:77717279_G_A_chr15:77717315_C_T_chr15:77720544_T_C_chr15:77723894_G_C_chr15:77724055_T_C_chr15:77739191_G_C_chr15:77739305_T_C_chr15:77739309_TG_T_chr15:77739343_A_G_chr15:77739370_G_T_chr15:77746776_G_T_chr15:77750344_A_C_chr15:77763172_C_T_chr15:77763181_A_G_chr15:77763188_G_A_chr15:77763200_A_T_chr15:77784629_A_C_chr15:77798538_G_A_chr15:77798560_A_G_chr15:77801578_A_G_chr15:77806316_A_G_chr15:77807767_T_C_chr15:77820403_A_G;chr15:77615612_C_T;chr15:77632791_G_GGGCCGGGACCAGGACCCACCGC;chr15:77646512_G_T;chr15:77657945_A_G;chr15:77661040_G_C;chr15:77708087_T_C;chr15:77708097_T_C;chr15:77717316_G_A	0.00382730549592969;0.000405022276225192;0.000582702072754516;0.000607508808877729;0.000384833508871425;0.000222762251923856;0.000465775617658971;0.000263264479546375;0.000204507341813571	0.901153	0.686812	-0.0023155	0.0186426	0.847784	0.900708	0.682146	-0.00233561	0.0187197
S100A14_ENSG00000189334	0.850956	0	1	0	0	0	0	0	0	ultra_rare_collpase_chr1:153612997_G_A_chr1:153613120_G_C	4.05006e-05	NA	NA	NA	NA	0.850522	NA	NA	NA	NA
CBX4_ENSG00000141582	0.850992	0	0	0	0	0	1	0	3	ultra_rare_collpase_chr17:79833966_G_A_chr17:79834048_C_T_chr17:79834171_G_A_chr17:79834332_G_A_chr17:79834519_G_A_chr17:79834605_C_A_chr17:79834687_TCTC_T_chr17:79835077_C_A_chr17:79835119_C_G_chr17:79835121_T_C_chr17:79836280_G_T_chr17:79836331_C_T_chr17:79836731_C_T_chr17:79836932_A_G_chr17:79836956_A_C_chr17:79836961_A_T_chr17:79837064_A_C_chr17:79837672_A_G_chr17:79838168_G_T_chr17:79838237_G_A_chr17:79838471_G_A_chr17:79838542_C_G_chr17:79838578_G_A_chr17:79838626_T_G_chr17:79838628_G_C_chr17:79838658_G_A_chr17:79838690_T_A_chr17:79838691_C_G_chr17:79838734_C_G_chr17:79838761_C_T_chr17:79838762_G_A_chr17:79838775_G_A_chr17:79838828_G_C_chr17:79838829_G_A_chr17:79838847_G_A_chr17:79838854_C_T_chr17:79839041_T_A_chr17:79839092_G_C;chr17:79837106_G_T;chr17:79837452_C_T;chr17:79838797_C_T	0.00159977319671135;0.000628268006971748;0.000951802349129202;0.000202938550206997	0.79746	0.706839	-0.00692256	0.0269742	0.848694	0.796628	0.703822	-0.00698023	0.0270852
NDUFS3_ENSG00000213619	0.851024	0	0	0	0	0	1	1	2	ultra_rare_collpase_chr11:47575624_G_C_chr11:47575636_T_C_chr11:47575661_C_T_chr11:47577413_G_A_chr11:47577435_G_A_chr11:47577485_G_T_chr11:47577492_C_T_chr11:47577582_G_A_chr11:47577747_C_G_chr11:47577788_C_T_chr11:47577822_G_C_chr11:47577914_C_T_chr11:47577916_G_A_chr11:47578000_G_A_chr11:47579035_T_G_chr11:47579334_CGTGA_C_chr11:47579338_A_C_chr11:47580855_A_T_chr11:47580976_C_T_chr11:47582107_C_G_chr11:47582112_C_T_chr11:47582130_C_T_chr11:47582131_G_A_chr11:47582202_T_C_chr11:47582381_C_A_chr11:47582436_C_T_chr11:47582437_G_A_chr11:47584317_C_T_chr11:47584326_G_A_chr11:47584327_A_C_chr11:47584339_G_A_chr11:47584354_C_T_chr11:47584407_G_A_chr11:47584423_G_A_chr11:47584432_C_T_chr11:47584433_G_GGA_chr11:47584435_A_G_chr11:47587700_G_A_chr11:47588047_G_C_chr11:47588106_CCACA_C_chr11:47588120_C_T_chr11:47588204_C_T_chr11:47588205_G_A;chr11:47575618_G_A;chr11:47584422_C_T;chr11:47588274_G_T	0.00204527965655502;0.000465775617658971;0.000202511138112596;0.000324030944955243	0.89468	0.732728	-0.00374244	0.0282694	0.849211	0.894229	0.730057	-0.00377383	0.0283843
DYNC1LI1_ENSG00000144635	0.851029	0	0	0	0	0	1	1	1	ultra_rare_collpase_chr3:32526860_C_T_chr3:32526861_G_A_chr3:32526881_G_T_chr3:32529548_T_G_chr3:32530300_G_A_chr3:32530471_A_G_chr3:32530504_T_G_chr3:32532990_C_T_chr3:32533059_A_G_chr3:32534538_A_G_chr3:32537029_G_A_chr3:32537062_C_A_chr3:32537074_G_A_chr3:32541074_T_C_chr3:32541087_C_G_chr3:32541089_G_A_chr3:32541161_G_A_chr3:32541166_GTCT_G_chr3:32544929_T_C_chr3:32544933_C_T_chr3:32544945_T_C_chr3:32544984_T_C_chr3:32544988_C_T_chr3:32545047_T_C_chr3:32545064_T_C_chr3:32545106_T_A_chr3:32570369_G_A_chr3:32570736_G_T_chr3:32570754_C_T;chr3:32541083_G_A;chr3:32544999_C_T	0.001336519379531;0.000202519340597027;0.000283504110809607	0.735775	1	-0.0119326	0.0353606	0.850258	0.734694	1	-0.0120338	0.0355096
JAZF1_ENSG00000153814	0.851157	0	0	0	0	0	0	7	6	ultra_rare_collpase_chr7:27872597_G_T_chr7:27872852_G_A_chr7:27895238_G_A_chr7:27895285_C_T_chr7:27895396_C_T_chr7:27895412_T_C_chr7:27901171_T_G_chr7:27901249_G_A_chr7:27901289_T_C_chr7:27915175_T_A_chr7:27915822_A_G_chr7:27920865_AT_A_chr7:27921156_A_G_chr7:27921187_C_G_chr7:27921260_C_T_chr7:27928267_T_C_chr7:27940800_G_A_chr7:27947758_A_C_chr7:27968724_A_G_chr7:27991969_C_T_chr7:28003539_G_C_chr7:28011120_A_G_chr7:28012223_G_A_chr7:28012350_A_G_chr7:28012373_T_C_chr7:28027053_G_A_chr7:28039889_A_G_chr7:28039922_A_G_chr7:28040023_T_C_chr7:28052175_A_T_chr7:28076139_G_A_chr7:28076159_G_A_chr7:28076177_G_C_chr7:28076233_G_A_chr7:28076272_C_T_chr7:28076320_G_A_chr7:28076380_C_T_chr7:28086353_C_T_chr7:28086403_G_C_chr7:28097320_A_G_chr7:28125045_T_C_chr7:28125320_T_C_chr7:28125422_G_A_chr7:28125574_T_C_chr7:28132477_G_A_chr7:28138352_T_C_chr7:28138415_A_T_chr7:28138588_A_G_chr7:28178727_A_G_chr7:28179062_G_A_chr7:28179096_C_T_chr7:28179851_A_G_chr7:28180420_T_G_chr7:28180476_C_T_chr7:28180534_C_T_chr7:28180568_T_C_chr7:28180594_C_T_chr7:28180599_C_G_chr7:28180675_G_C_chr7:28180755_GAGGAGCCACC_G;chr7:27841943_T_C;chr7:27872309_G_C;chr7:27915823_T_A;chr7:27940983_G_C;chr7:27944732_A_G;chr7:27965823_T_G;chr7:28012261_A_C;chr7:28064327_A_C;chr7:28076184_T_G;chr7:28076329_G_C;chr7:28180545_G_A;chr7:28180733_G_T	0.00295654286987161;0.000992304576751721;0.000263253817180349;0.000789761451541047;0.000364534813074649;0.000364505285326637;0.000283515593357635;0.000303754404438864;0.000425273390036452;0.00042525616621441;0.000222753229921834;0.000223024208264061;0.000894563493677063	0.748412	0.657207	0.00541417	0.0168806	0.843303	0.746891	0.646358	0.00548145	0.0169841
