## Supplementary table 2 for "Rare variants in SLC34A3 explain missing heritability of urinary stone disease" (part 17 of 19)

### Sheet: stone_association_rare_burden_s (continued)
Supplementary table 2 – full summary statistics from the rare variant burden analysis of stone cases versus controls using SAIGE-GENE . Each line represents a gene, it's P-value association (with SKAT-O), the markerIDs used for the burden test and their relative AFs. The MACs represent the MAC bins used for each marker. BETAs are also provided but are unreliable with rare variant collapsing tests. Full breakdown can be found at: https://saigegit.github.io//SAIGE-doc/docs/set_step2.html
TBC1D9B_ENSG00000197226	0.851167	0	0	0	0	0	0	2	2	ultra_rare_collpase_chr5:179863495_GTC_G_chr5:179864047_C_T_chr5:179864053_C_T_chr5:179864128_C_T_chr5:179865282_G_A_chr5:179865302_C_A_chr5:179865333_T_C_chr5:179865344_G_C_chr5:179867478_C_G_chr5:179867796_C_G_chr5:179867829_C_T_chr5:179869786_T_G_chr5:179870444_G_A_chr5:179873151_C_T_chr5:179873199_G_A_chr5:179873201_G_A_chr5:179874930_C_T_chr5:179875013_A_G_chr5:179875023_C_T_chr5:179875026_C_T_chr5:179875044_C_T_chr5:179875052_A_G_chr5:179875068_G_A_chr5:179875088_G_A_chr5:179875927_C_G_chr5:179875955_C_T_chr5:179875956_G_A_chr5:179875959_C_T_chr5:179875977_G_T_chr5:179875985_G_A_chr5:179878334_C_T_chr5:179878335_G_A_chr5:179878383_C_T_chr5:179878435_C_G_chr5:179878494_C_T_chr5:179878507_C_T_chr5:179879073_C_T_chr5:179879109_C_T_chr5:179879146_C_T_chr5:179879152_C_T_chr5:179888221_T_C_chr5:179888300_C_T_chr5:179888305_A_G_chr5:179891522_G_A_chr5:179891539_C_T_chr5:179891540_G_A_chr5:179891551_C_G_chr5:179891572_C_T_chr5:179891576_C_T_chr5:179893210_G_A_chr5:179893308_T_C_chr5:179893345_T_C_chr5:179893380_C_T_chr5:179893381_G_A_chr5:179893393_G_A_chr5:179893434_C_T_chr5:179893435_G_A_chr5:179894430_G_A_chr5:179894460_C_T_chr5:179894481_G_T_chr5:179894594_G_T_chr5:179894597_C_A_chr5:179894611_T_C_chr5:179899188_C_T_chr5:179899299_G_A_chr5:179904734_T_C_chr5:179904743_T_C_chr5:179904768_G_A_chr5:179904804_C_T_chr5:179904806_A_G_chr5:179907753_G_A_chr5:179907766_C_T_chr5:179907808_G_A_chr5:179907856_GACGGAAGC_G_chr5:179911673_A_T_chr5:179911678_A_C_chr5:179911716_A_G;chr5:179865318_C_T;chr5:179865331_G_A;chr5:179894452_G_A	0.00321979668705196;0.000243003523551091;0.000546757927989956;0.000283515593357635	0.744498	0.885073	0.00765016	0.0234737	0.850349	0.743294	0.883415	0.00772475	0.0235874
MRPL10_ENSG00000159111	0.851196	0	0	0	1	0	0	0	0	ultra_rare_collpase_chr17:47827147_G_A_chr17:47828507_T_TG_chr17:47829183_G_C	8.10012e-05	NA	NA	NA	NA	0.850941	NA	NA	NA	NA
PRRT4_ENSG00000224940	0.851266	0	0	0	0	0	0	2	3	ultra_rare_collpase_chr7:128350922_C_G_chr7:128350923_T_C_chr7:128351016_G_A_chr7:128351076_C_A_chr7:128351184_G_T_chr7:128351275_G_A_chr7:128351286_G_A_chr7:128351305_C_T_chr7:128351343_C_T_chr7:128351464_C_A_chr7:128351506_C_G_chr7:128351613_A_G_chr7:128351623_C_T_chr7:128351640_C_A_chr7:128351854_C_G_chr7:128351857_A_T_chr7:128351879_GC_G_chr7:128352004_A_G_chr7:128352091_G_A_chr7:128352180_C_T_chr7:128352291_T_C_chr7:128352342_A_T_chr7:128352414_G_C_chr7:128352531_G_A_chr7:128358800_C_G_chr7:128359221_T_A_chr7:128359224_G_A_chr7:128359339_C_T_chr7:128359381_C_T_chr7:128359382_G_A_chr7:128359409_G_A_chr7:128359417_A_G_chr7:128359420_G_A_chr7:128359430_C_T_chr7:128359469_C_T_chr7:128359585_G_A_chr7:128359806_TC_T_chr7:128359811_G_A_chr7:128359956_G_T_chr7:128360871_G_C;chr7:128357495_T_C;chr7:128358752_T_A;chr7:128359795_A_C;chr7:128359865_T_G	0.00188327730752096;0.00052655028555227;0.000344338667206806;0.000648114392190222;0.000263285806869734	0.951694	0.686859	-0.00146876	0.0242452	0.847912	0.951396	0.682344	-0.00148404	0.0243467
IGFL2_ENSG00000204866	0.851336	0	1	0	0	0	0	0	0	ultra_rare_collpase_chr19:46160699_C_A	4.05006e-05	NA	NA	NA	NA	0.850894	NA	NA	NA	NA
SCNN1A_ENSG00000111319	0.851477	0	0	0	0	0	1	4	4	ultra_rare_collpase_chr12:6347928_G_C_chr12:6348027_G_T_chr12:6348041_AG_A_chr12:6348073_C_T_chr12:6348082_C_G_chr12:6348126_C_T_chr12:6348144_A_G_chr12:6348214_G_A_chr12:6348771_TGAA_T_chr12:6348981_G_A_chr12:6348983_G_A_chr12:6348999_C_A_chr12:6349187_G_A_chr12:6349220_C_T_chr12:6349372_G_A_chr12:6349399_C_T_chr12:6354486_G_A_chr12:6354549_T_C_chr12:6354751_T_C_chr12:6354776_G_T_chr12:6355352_C_T_chr12:6355363_A_G_chr12:6355418_G_A_chr12:6355857_G_A_chr12:6355864_G_A_chr12:6362079_G_A_chr12:6362149_G_C_chr12:6362159_T_C_chr12:6362168_C_T_chr12:6362169_G_A_chr12:6362171_TA_T_chr12:6362240_C_T_chr12:6363526_G_A_chr12:6363559_G_A_chr12:6363560_C_A_chr12:6363639_T_G_chr12:6363670_T_A_chr12:6363672_C_T_chr12:6363709_A_C_chr12:6374368_C_T_chr12:6374447_G_C_chr12:6374472_C_G_chr12:6374590_T_G_chr12:6374626_C_T_chr12:6374651_C_G_chr12:6375442_G_A_chr12:6375471_T_A_chr12:6376336_T_C_chr12:6376355_G_A_chr12:6376366_G_A;chr12:6347878_G_GC;chr12:6348111_C_T;chr12:6348797_C_G;chr12:6349177_G_A;chr12:6349331_A_G;chr12:6349340_G_A;chr12:6355306_C_T;chr12:6355342_T_C	0.00247053582276943;0.000425307841866494;0.000202535747559444;0.000465832219386722;0.000607508808877729;0.000263253817180349;0.000324044069993519;0.000263253817180349;0.000344268934791414	0.689323	0.679332	0.00824211	0.0206169	0.848169	0.688024	0.67434	0.00831467	0.0207071
KRT12_ENSG00000187242	0.851505	0	0	0	0	0	0	2	1	ultra_rare_collpase_chr17:40861693_A_G_chr17:40861710_T_C_chr17:40861759_C_T_chr17:40863123_C_T_chr17:40863184_T_TG_chr17:40863234_C_T_chr17:40863324_G_T_chr17:40863532_G_A_chr17:40863554_C_G_chr17:40863592_C_A_chr17:40863707_T_C_chr17:40863800_C_A_chr17:40863815_A_G_chr17:40864811_C_T_chr17:40864826_T_C_chr17:40864841_C_T_chr17:40864871_C_T_chr17:40864903_C_T_chr17:40864904_G_A_chr17:40864907_G_A_chr17:40864922_C_T_chr17:40864931_C_T_chr17:40866194_A_G_chr17:40866219_C_T_chr17:40866222_T_A_chr17:40866618_A_G_chr17:40866664_C_T_chr17:40866714_C_T_chr17:40866805_T_C_chr17:40866806_T_G_chr17:40867001_C_T;chr17:40863776_T_C;chr17:40864892_C_T	0.00135676967316026;0.00034425499169738;0.000283504110809607	0.731559	1	-0.0120205	0.0350398	0.850822	0.730579	1	-0.0121116	0.0351719
NAB2_ENSG00000166886	0.851511	0	0	0	0	0	2	4	1	ultra_rare_collpase_chr12:57086653_T_G_chr12:57086656_G_A_chr12:57086685_G_A_chr12:57086690_G_A_chr12:57086696_A_T_chr12:57086747_G_A_chr12:57087314_G_A_chr12:57087315_AG_A_chr12:57087315_A_AG_chr12:57087316_G_C_chr12:57087321_G_A_chr12:57087354_G_A_chr12:57087408_G_A_chr12:57087418_G_A_chr12:57087424_C_T_chr12:57087439_A_C_chr12:57089050_C_T_chr12:57089060_G_A_chr12:57089099_G_C_chr12:57089111_CACAG_C_chr12:57089111_C_T_chr12:57089164_G_A_chr12:57089235_C_A_chr12:57089273_T_C_chr12:57089390_T_G_chr12:57089399_C_T_chr12:57089471_G_A_chr12:57089490_G_A_chr12:57089494_T_G_chr12:57089932_A_T_chr12:57090033_A_G_chr12:57091363_A_G_chr12:57091479_C_T_chr12:57091507_C_T_chr12:57091631_CAGG_C_chr12:57091682_G_A_chr12:57091801_C_T_chr12:57091911_G_A_chr12:57092578_C_A_chr12:57093156_G_A_chr12:57093397_A_G_chr12:57093568_C_A_chr12:57093572_G_A_chr12:57093581_C_T_chr12:57093595_G_A_chr12:57094121_G_A_chr12:57094630_T_C_chr12:57094632_G_A_chr12:57094662_G_A_chr12:57094909_G_A_chr12:57096639_G_A_chr12:57096713_G_GTCC_chr12:57097113_G_C_chr12:57098538_T_C_chr12:57098571_T_A_chr12:57098787_C_T_chr12:57098862_T_C_chr12:57098880_C_T_chr12:57099071_C_A_chr12:57099366_G_A_chr12:57099375_C_T_chr12:57099388_A_G_chr12:57099778_C_T_chr12:57099845_C_T_chr12:57100074_C_T;chr12:57089092_G_A;chr12:57089097_T_TG;chr12:57089388_G_C;chr12:57091386_A_G;chr12:57091540_G_A;chr12:57093118_A_G	0.00263253817180349;0.000202527543745949;0.00022883295194508;0.000203235509308186;0.000222753229921834;0.000283515593357635;0.000263328471884622	0.965222	0.712018	0.00112574	0.0258186	0.849281	0.965046	0.708572	0.00113453	0.0258895
PARS2_ENSG00000162396	0.851536	0	0	0	0	0	0	1	1	ultra_rare_collpase_chr1:54757861_A_G_chr1:54757946_C_T_chr1:54758048_C_T_chr1:54758054_A_G_chr1:54758079_GAC_G_chr1:54758125_C_T_chr1:54758126_G_A_chr1:54758143_T_C_chr1:54758328_G_C_chr1:54758404_C_T_chr1:54758408_C_T_chr1:54758531_T_C_chr1:54758563_C_T_chr1:54758575_A_C_chr1:54758578_C_T_chr1:54758581_G_A_chr1:54758602_T_C_chr1:54758606_T_C_chr1:54758639_T_G_chr1:54758674_G_A_chr1:54758687_C_T_chr1:54758765_G_A_chr1:54758791_G_A_chr1:54758825_C_T_chr1:54758839_T_C_chr1:54758854_C_T_chr1:54758858_C_T_chr1:54758863_T_C_chr1:54758868_C_T_chr1:54758885_A_G_chr1:54758948_G_A_chr1:54758958_ACAGGT_A_chr1:54758999_G_A_chr1:54759007_C_T_chr1:54759031_C_T_chr1:54759047_G_A_chr1:54759142_C_T;chr1:54758087_C_A	0.00159977319671135;0.000324017820980154	0.864977	0.757397	0.00531734	0.0312708	0.849289	0.864237	0.75427	0.00537569	0.0314399
KLHL5_ENSG00000109790	0.85159	0	0	0	0	0	0	1	4	ultra_rare_collpase_chr4:39062285_G_C_chr4:39062590_T_C_chr4:39062659_G_A_chr4:39062672_A_T_chr4:39062771_G_A_chr4:39062857_C_T_chr4:39062867_G_A_chr4:39062891_C_T_chr4:39062937_T_C_chr4:39062987_A_G_chr4:39065260_T_G_chr4:39076053_G_A_chr4:39076096_A_G_chr4:39076119_G_A_chr4:39076129_G_A_chr4:39076137_C_T_chr4:39086540_A_G_chr4:39086627_T_C_chr4:39086671_C_T_chr4:39086720_C_T_chr4:39096701_G_A_chr4:39096735_T_C_chr4:39096740_T_C_chr4:39096764_A_G_chr4:39096789_G_T_chr4:39103316_C_T_chr4:39103317_G_A_chr4:39103370_G_A_chr4:39103374_T_C_chr4:39107662_G_A_chr4:39113025_A_T_chr4:39113057_CTCAAA_C_chr4:39113135_G_A_chr4:39113192_G_A_chr4:39115197_C_G_chr4:39115256_G_A_chr4:39115265_T_C_chr4:39115292_G_A;chr4:39062541_T_TC;chr4:39062621_G_A;chr4:39063027_T_A;chr4:39115226_G_T	0.00182252642663319;0.000445506459843668;0.000222753229921834;0.00042525616621441;0.00050627784528149	0.690748	0.756403	0.0105703	0.0265692	0.850746	0.689537	0.753344	0.0106574	0.026678
C6orf163_ENSG00000203872	0.85161	0	0	1	0	0	0	0	0	ultra_rare_collpase_chr6:87348836_AAG_A_chr6:87356451_GC_G_chr6:87365028_C_T	6.07509e-05	NA	NA	NA	NA	0.851313	NA	NA	NA	NA
TGFB1I1_ENSG00000140682	0.851634	0	0	0	0	0	0	2	1	ultra_rare_collpase_chr16:31472337_A_C_chr16:31472354_C_T_chr16:31472370_G_C_chr16:31473467_A_G_chr16:31473486_G_T_chr16:31473842_T_C_chr16:31473869_G_A_chr16:31473902_G_A_chr16:31473920_C_G_chr16:31474436_A_G_chr16:31474442_G_A_chr16:31474591_C_T_chr16:31474692_C_T_chr16:31474693_G_A_chr16:31474734_T_C_chr16:31476045_G_A_chr16:31476148_C_G_chr16:31476870_G_C_chr16:31476876_G_A_chr16:31476895_G_C_chr16:31476924_C_CGCTGCCAGG_chr16:31476990_C_T_chr16:31476993_G_A_chr16:31477000_T_C_chr16:31477002_G_C_chr16:31477006_G_A_chr16:31477007_C_A_chr16:31477341_T_G_chr16:31477500_C_G_chr16:31477558_C_T;chr16:31477430_G_A;chr16:31477555_C_T	0.00117451703049694;0.000344268934791414;0.000405055087491899	0.717181	0.802846	0.0119789	0.03307	0.850774	0.715994	0.800788	0.0120838	0.0332138
EXOC8_ENSG00000116903	0.851691	0	0	1	0	0	0	0	0	ultra_rare_collpase_chr1:231335841_A_C_chr1:231336068_C_A	6.07509e-05	NA	NA	NA	NA	0.851418	NA	NA	NA	NA
MED22_ENSG00000148297	0.851775	0	0	0	0	0	0	1	1	ultra_rare_collpase_chr9:133333725_C_T_chr9:133333726_G_A_chr9:133336048_G_A_chr9:133336083_T_G_chr9:133336125_G_C_chr9:133341587_G_A_chr9:133341602_G_C_chr9:133341608_G_A_chr9:133341648_C_T_chr9:133341657_C_T_chr9:133341681_C_T_chr9:133341702_A_G_chr9:133341703_C_G_chr9:133341706_C_T_chr9:133341722_G_C_chr9:133341743_G_A_chr9:133345237_G_A;chr9:133341771_G_A	0.00076951115791179;0.000384771162413933	1	0.737888	0.000425597	Inf	0.849702	1	0.735202	0.000430244	Inf
MAGEA1_ENSG00000198681	0.851788	0	0	1	0	0	0	0	0	ultra_rare_collpase_chrX:153183102_T_C	6.07509e-05	NA	NA	NA	NA	0.8515	NA	NA	NA	NA
POLR1C_ENSG00000171453	0.851843	0	0	0	0	0	0	2	3	ultra_rare_collpase_chr6:43512196_C_T_chr6:43512255_A_G_chr6:43512279_G_C_chr6:43512307_C_A_chr6:43512479_G_A_chr6:43512485_G_C_chr6:43512524_G_A_chr6:43512539_C_T_chr6:43512765_C_T_chr6:43512831_T_C_chr6:43513071_G_A_chr6:43513095_T_A_chr6:43513199_C_T_chr6:43513200_G_A_chr6:43513375_G_A_chr6:43515693_C_T_chr6:43515965_GCAGCTGCAT_G_chr6:43515965_G_GCAGCTGCAT_chr6:43516069_C_T_chr6:43516746_C_T_chr6:43516758_G_T_chr6:43516782_C_G_chr6:43516811_C_T_chr6:43517141_G_A_chr6:43517146_C_T_chr6:43517183_G_A_chr6:43517315_A_G_chr6:43519332_G_C_chr6:43519398_C_CG_chr6:43520083_GAGAT_G_chr6:43520186_G_A_chr6:43521049_G_C;chr6:43512457_T_C;chr6:43516070_A_G;chr6:43516750_C_T;chr6:43517174_G_A	0.00174152525211616;0.000303754404438864;0.000567031186715269;0.000749260864282532;0.000364505285326637	0.739621	0.684479	0.00879289	0.0264563	0.849423	0.738659	0.681051	0.00886001	0.0265564
IRF4_ENSG00000137265	0.85191	0	0	0	0	0	1	0	2	ultra_rare_collpase_chr6:393205_G_C_chr6:393317_G_A_chr6:394932_C_A_chr6:394981_G_A_chr6:395874_C_T_chr6:396229_TATC_T_chr6:396249_C_T_chr6:397120_T_C_chr6:397127_T_C_chr6:397217_G_A_chr6:397238_C_A_chr6:398831_G_T_chr6:401453_C_T_chr6:401502_G_A_chr6:401642_G_A_chr6:401715_G_A_chr6:405045_G_A_chr6:405088_G_C_chr6:407564_A_T_chr6:407576_G_A;chr6:401700_C_T;chr6:407474_G_A	0.000870762626058078;0.000891012919687335;0.000202511138112596	0.723228	0.729351	-0.0122919	0.0347083	0.851085	0.722177	0.727096	-0.012389	0.0348445
DCC_ENSG00000187323	0.8521	0	0	0	0	0	0	10	5	ultra_rare_collpase_chr18:52340203_C_T_chr18:52340208_G_A_chr18:52340219_A_C_chr18:52340231_G_C_chr18:52340234_C_T_chr18:52340591_G_T_chr18:52340626_C_A_chr18:52340637_T_G_chr18:52340662_CGAG_C_chr18:52340686_G_A_chr18:52340708_G_A_chr18:52340717_CGTGTGTGAGTGCAT_C_chr18:52340770_G_A_chr18:52340795_A_G_chr18:52340819_C_A_chr18:52340823_G_A_chr18:52340824_C_G_chr18:52340891_T_C_chr18:52341632_G_A_chr18:52341634_C_CA_chr18:52343290_T_G_chr18:52343375_T_C_chr18:52344063_A_C_chr18:52377270_A_G_chr18:52386557_A_G_chr18:52414786_T_C_chr18:52414814_A_T_chr18:52441967_A_G_chr18:52453327_A_G_chr18:52490120_T_C_chr18:52490156_G_A_chr18:52490179_G_T_chr18:52490190_A_G_chr18:52490192_A_G_chr18:52519777_A_G_chr18:52535153_T_C_chr18:52535158_A_C_chr18:52609081_T_C_chr18:52624227_A_G_chr18:52634317_G_T_chr18:52667797_G_A_chr18:52678742_A_G_chr18:52684312_A_G_chr18:52684314_T_G_chr18:52684370_A_G_chr18:52684454_T_C_chr18:52684469_T_C_chr18:52684562_A_G_chr18:52713638_T_C_chr18:52721291_G_C_chr18:52731314_T_G_chr18:52752335_G_C_chr18:52768061_G_A_chr18:52768067_A_G_chr18:52850262_T_C_chr18:52850316_T_C_chr18:52850327_A_G_chr18:52888218_T_C_chr18:52888275_A_C_chr18:52888410_G_A_chr18:52906097_A_G_chr18:52906128_A_G_chr18:52906157_A_G_chr18:52906233_G_A_chr18:52923710_C_T_chr18:52923820_T_C_chr18:52923833_G_A_chr18:52925263_G_A_chr18:52925283_G_T_chr18:52925310_A_G_chr18:52925325_T_C_chr18:52925350_C_G_chr18:52925358_C_T_chr18:52970854_A_G_chr18:53063308_C_T_chr18:53066061_C_T_chr18:53066074_T_C_chr18:53081232_T_A_chr18:53081259_G_A_chr18:53093845_G_A_chr18:53113045_T_G_chr18:53114866_A_G_chr18:53138383_A_G_chr18:53157406_G_C_chr18:53157422_G_A_chr18:53157430_C_T_chr18:53157431_G_A_chr18:53157443_G_A_chr18:53157458_C_T_chr18:53157474_A_C_chr18:53157481_A_G_chr18:53157482_C_T_chr18:53157494_C_G_chr18:53179002_C_T_chr18:53179111_C_T_chr18:53183527_A_G_chr18:53205234_T_C_chr18:53205279_T_C_chr18:53205293_C_T_chr18:53205318_A_G_chr18:53205364_G_A_chr18:53207704_A_G_chr18:53207730_A_G_chr18:53207773_C_T_chr18:53207817_G_A_chr18:53209797_A_G_chr18:53215590_A_G_chr18:53223499_A_G_chr18:53268148_A_G_chr18:53288636_G_A_chr18:53290350_A_C_chr18:53290366_T_C_chr18:53290390_T_C_chr18:53305585_A_C_chr18:53305599_C_T_chr18:53305635_G_A_chr18:53305660_C_T_chr18:53305665_C_T_chr18:53305699_A_G_chr18:53339733_C_G_chr18:53339815_G_A_chr18:53339863_T_C_chr18:53339866_G_A_chr18:53339902_G_T_chr18:53357320_T_A_chr18:53357323_A_C_chr18:53380228_T_G_chr18:53386100_T_C_chr18:53391550_C_T_chr18:53391693_G_A_chr18:53391778_T_C_chr18:53391850_G_A_chr18:53391862_G_C_chr18:53398916_T_A_chr18:53402818_A_G_chr18:53402840_G_A_chr18:53402848_A_G_chr18:53410491_T_C_chr18:53410578_G_A_chr18:53410626_T_A_chr18:53411853_A_G_chr18:53416144_G_T_chr18:53416303_G_A_chr18:53416400_C_T_chr18:53416458_A_G_chr18:53416463_G_A_chr18:53416511_T_C_chr18:53422639_T_C_chr18:53435147_G_A_chr18:53435162_G_T_chr18:53450533_G_A_chr18:53450560_A_C_chr18:53450568_G_A_chr18:53450584_C_T_chr18:53450590_G_C_chr18:53450640_C_T_chr18:53459287_C_G_chr18:53459295_T_A_chr18:53459371_T_C_chr18:53459417_A_G_chr18:53459418_G_C_chr18:53467902_A_C_chr18:53467925_G_A_chr18:53467953_C_T_chr18:53467954_G_A_chr18:53467966_G_A_chr18:53486808_G_A_chr18:53486824_C_T_chr18:53486839_A_G_chr18:53486940_G_A_chr18:53486949_A_G_chr18:53498855_T_C_chr18:53498876_T_C_chr18:53499409_G_A_chr18:53499426_C_T_chr18:53499451_C_T_chr18:53499475_C_T_chr18:53499510_G_GGTAAA_chr18:53530591_C_A_chr18:53530608_A_G_chr18:53532182_T_C_chr18:53532183_A_G_chr18:53532231_C_T_chr18:53535182_T_C_chr18:53535184_A_G_chr18:53535765_A_G_chr18:53535834_A_T_chr18:53535876_TAATA_T;chr18:52343387_G_T;chr18:52343963_A_T;chr18:52408447_T_C;chr18:52437436_A_G;chr18:52441197_T_C;chr18:52752158_G_A;chr18:52906158_A_G;chr18:52983811_T_C;chr18:53339825_T_G;chr18:53386138_G_A;chr18:53402811_G_C;chr18:53416299_T_C;chr18:53459245_C_T;chr18:53499427_G_A	0.00866712567332226;0.000546757927989956;0.000283515593357635;0.000405005872585152;0.000283504110809607;0.000405005872585152;0.000405005872585152;0.00022277127465673;0.000283504110809607;0.000303754404438864;0.000567008221619213;0.000749260864282532;0.00034425499169738;0.000222762251923856;0.000465756753472925	0.759055	0.678222	0.00439323	0.0143232	0.836286	0.756518	0.656331	0.00448814	0.0144752
TRAPPC13_ENSG00000113597	0.852191	0	0	0	0	0	0	1	1	ultra_rare_collpase_chr5:65629595_C_T_chr5:65629616_G_A_chr5:65629684_C_T_chr5:65629705_C_G_chr5:65629765_A_G_chr5:65629939_G_T_chr5:65630081_A_G_chr5:65630220_A_G_chr5:65630221_T_C_chr5:65635345_A_G_chr5:65635977_C_T_chr5:65635985_G_A_chr5:65636046_A_G_chr5:65637736_G_A_chr5:65655576_C_T_chr5:65655606_T_C_chr5:65658416_C_A_chr5:65658422_T_C_chr5:65658456_T_C_chr5:65660707_C_T_chr5:65660737_T_C_chr5:65660745_C_T_chr5:65660746_G_A_chr5:65660838_G_T_chr5:65662101_G_A_chr5:65664311_A_G_chr5:65664567_G_A_chr5:65664576_T_G_chr5:65664579_G_T_chr5:65670286_C_T;chr5:65658192_AT_A	0.00141752055404803;0.000324004698068122	0.763463	1	-0.0108617	0.0360929	0.851474	0.762462	1	-0.0109564	0.0362494
IFT140_ENSG00000187535	0.852219	0	0	0	0	0	1	1	2	ultra_rare_collpase_chr16:1518226_T_C_chr16:1518272_C_T_chr16:1518277_C_T_chr16:1518278_G_A_chr16:1519885_G_A_chr16:1519960_T_TCTTGGC_chr16:1519996_C_T_chr16:1520008_C_T_chr16:1520040_A_G_chr16:1520225_C_T_chr16:1520285_A_G_chr16:1520300_G_A_chr16:1520312_G_A_chr16:1520319_C_T_chr16:1520333_G_A_chr16:1520612_T_C_chr16:1520629_C_G_chr16:1520661_G_A_chr16:1520678_A_G_chr16:1520697_G_A_chr16:1520699_C_T_chr16:1520700_G_A_chr16:1520736_C_T_chr16:1523561_CTG_C_chr16:1523580_C_T_chr16:1523588_C_T_chr16:1523589_G_A_chr16:1523669_G_A_chr16:1523884_G_A_chr16:1525884_CACTA_C_chr16:1526057_G_C_chr16:1561996_A_C_chr16:1562008_G_C_chr16:1562047_G_A_chr16:1562074_C_T_chr16:1562083_C_T_chr16:1562089_TGAA_T_chr16:1564080_C_T_chr16:1564089_G_A_chr16:1564092_G_A_chr16:1568261_G_A_chr16:1568320_T_C_chr16:1571413_G_A_chr16:1571494_C_T_chr16:1580769_C_T_chr16:1580781_C_T_chr16:1580832_G_A_chr16:1583323_G_A_chr16:1583369_C_T_chr16:1584249_C_T_chr16:1584305_G_A_chr16:1584360_C_T_chr16:1584375_C_T_chr16:1584407_T_C_chr16:1586138_G_A_chr16:1586236_A_G_chr16:1586264_C_T_chr16:1586276_C_T_chr16:1587282_C_T_chr16:1588003_C_T_chr16:1589732_G_C_chr16:1589766_C_T_chr16:1592176_C_T_chr16:1592209_C_T_chr16:1592240_A_C_chr16:1592284_C_T_chr16:1592302_C_T_chr16:1592500_G_A_chr16:1592519_C_T_chr16:1592548_C_T_chr16:1602527_G_A_chr16:1602545_G_A_chr16:1607139_A_G_chr16:1607232_G_A_chr16:1607245_G_C_chr16:1607247_T_C_chr16:1607265_A_T;chr16:1520336_C_G;chr16:1520666_C_T;chr16:1557934_C_A	0.00366530314689563;0.000202511138112596;0.000222780298120544;0.000445524503847712	0.836694	0.754763	0.00473731	0.0229828	0.841875	0.835589	0.742302	0.00480031	0.0231297
SLC35C1_ENSG00000181830	0.852264	0	0	0	0	0	0	1	2	ultra_rare_collpase_chr11:45805784_C_G_chr11:45805830_G_A_chr11:45805940_C_T_chr11:45805952_A_G_chr11:45806108_G_T_chr11:45806131_C_T_chr11:45806213_G_A_chr11:45806234_G_A_chr11:45810844_G_A_chr11:45810847_G_A_chr11:45810913_G_A_chr11:45810952_G_A_chr11:45810988_G_A_chr11:45811031_C_T_chr11:45811077_C_T_chr11:45811081_G_A_chr11:45811087_G_A_chr11:45811118_C_T_chr11:45811130_A_G_chr11:45811174_G_A_chr11:45811178_TCTA_T_chr11:45811246_G_A_chr11:45811253_C_T_chr11:45811271_A_G;chr11:45805931_G_A;chr11:45806301_CCTT_C	0.000830262038799563;0.000263264479546375;0.000810011745170305	0.790654	0.723171	-0.00961839	0.0362327	0.850352	0.789798	0.72075	-0.00969839	0.0363818
MELTF_ENSG00000163975	0.852265	0	0	0	0	0	1	6	4	ultra_rare_collpase_chr3:197003387_GAGCAGGCGGGCGGCGAGGGCGGGCAGC_G_chr3:197003419_G_T_chr3:197003921_G_A_chr3:197006598_C_T_chr3:197006634_T_C_chr3:197006659_C_T_chr3:197006664_C_T_chr3:197006671_C_T_chr3:197006733_T_A_chr3:197008666_T_C_chr3:197008699_C_T_chr3:197008705_C_T_chr3:197008852_CCA_C_chr3:197008856_A_T_chr3:197008867_G_A_chr3:197008881_C_T_chr3:197008885_C_T_chr3:197008888_A_AC_chr3:197009645_G_A_chr3:197009653_C_T_chr3:197009723_G_A_chr3:197009768_G_A_chr3:197010713_C_T_chr3:197010718_G_C_chr3:197010731_C_T_chr3:197010745_G_A_chr3:197010779_C_A_chr3:197010782_C_T_chr3:197015379_T_C_chr3:197015384_T_C_chr3:197015426_A_C_chr3:197015436_G_A_chr3:197015439_G_A_chr3:197015498_C_T_chr3:197015505_AG_A_chr3:197015510_G_C_chr3:197016188_C_T_chr3:197016189_G_A_chr3:197016245_G_A_chr3:197016273_C_T_chr3:197016364_CAG_C_chr3:197016369_G_A_chr3:197017102_C_A_chr3:197017111_C_T_chr3:197017147_C_T_chr3:197017152_C_T_chr3:197017153_G_A_chr3:197017180_G_A_chr3:197017218_C_T_chr3:197017231_G_A_chr3:197021424_G_A_chr3:197022958_G_A_chr3:197022960_A_C_chr3:197022976_C_T_chr3:197023041_C_T_chr3:197023043_A_C_chr3:197023048_G_A_chr3:197023050_G_T_chr3:197024329_G_A_chr3:197024333_G_A_chr3:197024336_G_A_chr3:197024363_G_C_chr3:197024366_C_T_chr3:197024383_C_T_chr3:197024386_T_C_chr3:197024428_A_G_chr3:197024462_C_CGGCGT_chr3:197024462_C_T_chr3:197024470_T_C_chr3:197024480_C_T_chr3:197024486_C_A_chr3:197026686_G_A_chr3:197026733_CAG_C_chr3:197027823_G_A_chr3:197027889_C_T_chr3:197029654_C_T;chr3:197002234_G_A;chr3:197003377_GGGCGGGCGGGAGCA_G;chr3:197009722_C_T;chr3:197010794_C_T;chr3:197016219_C_A;chr3:197016240_G_GC;chr3:197022967_C_T;chr3:197024395_G_A;chr3:197026710_G_A;chr3:197027790_C_A	0.00384755578955895;0.000607558021791081;0.000388071895424837;0.000263296471827277;0.000222753229921834;0.000810011745170305;0.000931513506945851;0.000202511138112596;0.000263264479546375;0.000222762251923856;0.000384786747134351	0.740466	0.681843	-0.00574908	0.0173565	0.848875	0.739386	0.676786	-0.00579851	0.0174304
ZBTB1_ENSG00000126804	0.852286	0	0	0	0	0	0	4	2	ultra_rare_collpase_chr14:64501820_T_C_chr14:64501906_A_G_chr14:64501917_C_G_chr14:64503505_C_A_chr14:64503703_G_A_chr14:64503979_G_A_chr14:64504090_A_G_chr14:64504091_G_C_chr14:64504102_G_A_chr14:64504439_G_A_chr14:64504459_C_CAGG_chr14:64504490_TGA_T_chr14:64504497_G_A_chr14:64504498_G_A_chr14:64504506_G_A_chr14:64504543_TGCGGGTTGCGCCA_T_chr14:64504547_G_A_chr14:64504568_G_A_chr14:64504582_C_T_chr14:64504593_A_G_chr14:64504594_A_C_chr14:64504634_T_G_chr14:64504639_G_A_chr14:64504649_G_C_chr14:64504688_G_A_chr14:64504692_A_T_chr14:64504698_G_A_chr14:64504705_C_T_chr14:64504715_G_T_chr14:64504727_G_C_chr14:64504766_C_T_chr14:64504817_G_A_chr14:64504818_CCCGAGCG_C_chr14:64504818_C_CCCGAGCG_chr14:64504844_C_CGCCACT_chr14:64504901_C_T_chr14:64504903_T_TA_chr14:64504946_G_A_chr14:64505013_G_C_chr14:64505054_C_T_chr14:64505197_A_G_chr14:64505199_T_G_chr14:64505354_T_TG_chr14:64505368_A_G_chr14:64505377_A_G_chr14:64505382_G_T_chr14:64505391_CGAGG_C_chr14:64505403_C_G_chr14:64512600_A_G_chr14:64521599_A_G_chr14:64521658_T_C_chr14:64521772_G_A_chr14:64521863_A_C_chr14:64521865_T_C_chr14:64522001_C_T_chr14:64522096_G_A_chr14:64522130_C_T_chr14:64522277_A_G_chr14:64522318_G_T_chr14:64522405_A_C_chr14:64522622_A_G_chr14:64522776_G_C_chr14:64522790_C_A_chr14:64522961_A_T_chr14:64523009_A_G_chr14:64523129_G_A_chr14:64523448_C_T_chr14:64523479_G_C_chr14:64523488_A_G_chr14:64523541_G_A_chr14:64523689_A_G_chr14:64523859_T_G_chr14:64524197_G_A_chr14:64524397_A_T_chr14:64531841_T_C_chr14:64531875_C_T_chr14:64532033_G_C;chr14:64503661_C_T;chr14:64504380_A_T;chr14:64504514_A_AGCC;chr14:64523514_A_G;chr14:64523595_G_A	0.00392855696407598;0.000243131534159981;0.000912075884713608;0.000243111831442464;0.000283504110809607;0.000222753229921834	0.815484	0.710638	-0.00478907	0.0205224	0.849743	0.814625	0.707023	-0.00483405	0.0206175
TCEA2_ENSG00000171703	0.852309	0	0	0	0	0	0	2	1	ultra_rare_collpase_chr20:64056038_G_A_chr20:64056053_A_G_chr20:64063376_A_G_chr20:64063380_G_C_chr20:64063392_G_A_chr20:64066522_C_T_chr20:64066942_G_A_chr20:64068073_C_T;chr20:64056060_T_A;chr20:64063375_G_A	0.000263253817180349;0.000284344788366236;0.00097240792512459	0.990499	0.714278	0.000726447	0.0610066	0.850443	0.990302	0.711806	0.000732192	0.0602375
MAPK12_ENSG00000188130	0.852311	0	0	0	0	0	2	7	3	ultra_rare_collpase_chr22:50248001_G_C_chr22:50248251_G_A_chr22:50248267_G_A_chr22:50248407_G_C_chr22:50248411_C_T_chr22:50248420_G_A_chr22:50248447_G_A_chr22:50248682_G_A_chr22:50248693_A_G_chr22:50248721_C_T_chr22:50248735_G_A_chr22:50248841_C_G_chr22:50248865_G_A_chr22:50249129_G_A_chr22:50249140_G_A_chr22:50249153_C_T_chr22:50249331_G_C_chr22:50249333_T_G_chr22:50249357_C_T_chr22:50249372_G_A_chr22:50249417_G_A_chr22:50249431_C_T_chr22:50249432_G_A_chr22:50249640_G_T_chr22:50249645_C_T_chr22:50249656_T_C_chr22:50249938_G_A_chr22:50250100_G_A_chr22:50250127_C_T_chr22:50250141_C_T_chr22:50250145_C_T_chr22:50250428_G_A_chr22:50250519_C_T_chr22:50250799_A_C_chr22:50250820_G_A_chr22:50250882_G_A_chr22:50250905_G_A_chr22:50251000_C_T_chr22:50251031_A_G_chr22:50253474_G_GT_chr22:50255209_C_T_chr22:50255217_C_T_chr22:50255244_T_C_chr22:50255266_C_A_chr22:50255278_G_A_chr22:50255295_G_A_chr22:50255307_G_A_chr22:50255319_G_A_chr22:50255334_G_A_chr22:50255459_G_A_chr22:50255489_CCTT_C_chr22:50255521_T_C_chr22:50255656_TC_T_chr22:50255661_G_A_chr22:50255670_A_G_chr22:50255683_G_A_chr22:50255687_G_C_chr22:50255695_C_G_chr22:50255809_C_T_chr22:50255830_G_A_chr22:50255851_G_A_chr22:50255860_C_G_chr22:50255861_A_G_chr22:50256087_G_A_chr22:50256093_G_A_chr22:50256121_C_T_chr22:50256139_G_A_chr22:50256164_ACTGT_A_chr22:50256193_C_T_chr22:50256598_C_CCTTCAGCTCACAGT_chr22:50256616_C_T_chr22:50256940_GGAT_G_chr22:50256949_C_T_chr22:50257081_C_T_chr22:50257123_G_A_chr22:50257129_C_T_chr22:50257143_T_C_chr22:50257179_G_A_chr22:50257186_C_G_chr22:50258295_C_T_chr22:50261167_G_C_chr22:50261179_C_T_chr22:50261193_G_A_chr22:50261210_G_C_chr22:50261215_C_T_chr22:50261255_T_C_chr22:50261273_C_G_chr22:50261284_G_A_chr22:50261425_C_T_chr22:50261502_G_A_chr22:50265420_C_T_chr22:50265454_G_A_chr22:50265600_G_A_chr22:50265656_C_T;chr22:50248669_A_G;chr22:50249957_C_T;chr22:50250144_G_A;chr22:50255268_T_C;chr22:50255325_C_T;chr22:50255359_G_C;chr22:50255810_G_A;chr22:50255813_C_T;chr22:50256138_C_T;chr22:50256198_A_T;chr22:50261196_G_A	0.00405005872585153;0.000324175378879974;0.000405284915295453;0.000405301341547441;0.000263296471827277;0.000364534813074649;0.000263285806869734;0.000425273390036452;0.000222762251923856;0.000202552157180474;0.00020256036298817;0.000972644376899696	0.812907	0.679585	0.00399487	0.016879	0.84482	0.811964	0.670084	0.00403519	0.0169622
RAPGEF4_ENSG00000091428	0.852333	0	0	0	0	0	0	12	4	ultra_rare_collpase_chr2:172735465_A_C_chr2:172735507_A_G_chr2:172735750_G_GGCGGGCGT_chr2:172735892_G_A_chr2:172735942_G_A_chr2:172736003_C_T_chr2:172736005_C_T_chr2:172736032_G_T_chr2:172737041_A_G_chr2:172795069_G_A_chr2:172795080_G_A_chr2:172797543_T_C_chr2:172806604_G_A_chr2:172813223_A_G_chr2:172814280_A_G_chr2:172814349_G_A_chr2:172814655_A_T_chr2:172814683_A_G_chr2:172815173_G_A_chr2:172815232_A_T_chr2:172815626_A_G_chr2:172821501_A_G_chr2:172821702_G_A_chr2:172821965_A_G_chr2:172821979_C_T_chr2:172823544_A_C_chr2:172848418_A_G_chr2:172859970_T_C_chr2:172859998_G_A_chr2:172860039_A_C_chr2:172860054_G_C_chr2:172860096_G_A_chr2:172860148_G_T_chr2:172860189_C_A_chr2:172860273_G_A_chr2:172860902_A_G_chr2:172861001_A_G_chr2:172861218_G_A_chr2:172861800_G_T_chr2:172896733_T_C_chr2:172896795_T_A_chr2:172917290_G_A_chr2:172917291_T_C_chr2:172922301_G_A_chr2:172961126_C_G_chr2:172961140_C_A_chr2:172961150_G_A_chr2:172961162_G_A_chr2:172961191_A_G_chr2:172965627_G_A_chr2:172965656_C_G_chr2:172965671_G_C_chr2:172965971_T_C_chr2:172967300_A_G_chr2:172967323_G_A_chr2:172967343_TGAG_T_chr2:172967350_GAGA_G_chr2:172967362_T_C_chr2:172967416_G_A_chr2:172967438_G_A_chr2:172967444_C_G_chr2:172970547_T_C_chr2:172970580_T_G_chr2:172970588_T_A_chr2:172970724_A_G_chr2:172970727_A_C_chr2:172976943_G_A_chr2:172977045_T_C_chr2:172983567_A_G_chr2:172985490_G_A_chr2:172988268_G_A_chr2:172988735_T_A_chr2:172988774_G_A_chr2:172988790_A_C_chr2:172990813_G_A_chr2:172991085_T_C_chr2:173008604_A_C_chr2:173008647_A_G_chr2:173008855_A_G_chr2:173008926_G_T_chr2:173013050_T_G_chr2:173014496_A_G_chr2:173014541_G_A_chr2:173016358_G_T_chr2:173016364_G_A_chr2:173016379_C_T_chr2:173016380_G_A_chr2:173017477_C_T_chr2:173017490_G_A_chr2:173018682_C_T_chr2:173018686_C_T_chr2:173018700_C_T_chr2:173018719_C_T_chr2:173020590_G_T_chr2:173020644_G_A_chr2:173020678_G_A_chr2:173020696_G_A_chr2:173026650_T_C_chr2:173026656_A_G_chr2:173026663_T_C_chr2:173026693_A_C_chr2:173027127_C_G_chr2:173027183_G_A_chr2:173027928_A_G_chr2:173027934_A_G_chr2:173030222_G_A_chr2:173034068_T_A_chr2:173034115_T_C_chr2:173036162_T_A_chr2:173036658_C_T_chr2:173040757_A_G_chr2:173040915_G_A_chr2:173048601_G_A_chr2:173048605_G_A_chr2:173051681_C_T_chr2:173051757_G_A;chr2:172735885_G_T;chr2:172735998_C_T;chr2:172736810_A_G;chr2:172836590_T_C;chr2:172860814_A_G;chr2:172861025_T_C;chr2:172922299_A_C;chr2:172967291_A_G;chr2:172988220_C_T;chr2:173001310_C_G;chr2:173017432_G_T;chr2:173020636_C_A;chr2:173027227_G_A;chr2:173046205_A_G;chr2:173051682_G_A	0.00554858045441659;0.000283676446749878;0.000648193161562146;0.000283504110809607;0.000384755578955895;0.00034425499169738;0.000567008221619213;0.000364505285326637;0.000648061889910486;0.000405005872585152;0.000263253817180349;0.000324004698068122;0.000243003523551091;0.000243013365735115;0.000243003523551091;0.000364505285326637	0.948746	0.671847	-0.000993266	0.0154517	0.845103	0.948387	0.661495	-0.00100437	0.0155159
CGN_ENSG00000143375	0.852409	0	0	0	0	0	0	5	3	ultra_rare_collpase_chr1:151511355_G_A_chr1:151511805_C_G_chr1:151512690_T_C_chr1:151518589_A_G_chr1:151518637_C_T_chr1:151518640_C_T_chr1:151518641_G_A_chr1:151518935_C_T_chr1:151518938_C_T_chr1:151519099_C_T_chr1:151519106_G_A_chr1:151519144_C_T_chr1:151519145_G_A_chr1:151519150_C_T_chr1:151519372_C_T_chr1:151520170_A_G_chr1:151520190_C_T_chr1:151520191_G_A_chr1:151520448_G_A_chr1:151520595_G_T_chr1:151520647_C_T_chr1:151523473_C_T_chr1:151524749_C_T_chr1:151524752_G_C_chr1:151524755_C_T_chr1:151524756_G_A_chr1:151524776_G_A_chr1:151524794_G_T_chr1:151524803_C_T_chr1:151524827_C_T_chr1:151524860_C_T_chr1:151525663_G_A_chr1:151525691_G_A_chr1:151525701_G_T_chr1:151525795_G_A_chr1:151526988_C_T_chr1:151526997_A_G_chr1:151527001_A_T_chr1:151527084_C_T_chr1:151527107_G_T_chr1:151529366_A_C_chr1:151529419_C_T_chr1:151529425_C_T_chr1:151529426_G_A_chr1:151529464_G_C_chr1:151529477_G_A_chr1:151529482_C_T_chr1:151529510_TACAAA_T_chr1:151529516_A_T_chr1:151529549_A_G_chr1:151529937_C_CAGTGCTG_chr1:151529973_C_T_chr1:151529978_C_T_chr1:151529979_G_A_chr1:151530009_G_A_chr1:151530014_C_T_chr1:151530015_G_A_chr1:151530044_G_A_chr1:151530051_G_C_chr1:151530071_G_C_chr1:151530083_G_A_chr1:151530513_G_C_chr1:151530556_C_T_chr1:151530606_C_T_chr1:151530636_C_T_chr1:151530675_C_T_chr1:151530676_G_A_chr1:151530684_A_C_chr1:151530685_A_G_chr1:151530693_C_G_chr1:151530694_T_C_chr1:151530733_G_A_chr1:151530739_ACAAGGAGGTGGGG_A_chr1:151532405_G_A_chr1:151532480_C_T_chr1:151532481_G_A_chr1:151532484_G_A_chr1:151532504_C_T_chr1:151532556_G_T_chr1:151532558_C_T_chr1:151533987_C_T_chr1:151534056_C_T_chr1:151534057_G_A_chr1:151534090_A_C_chr1:151534096_G_A_chr1:151534099_C_G_chr1:151534116_C_T_chr1:151535054_C_T_chr1:151535105_G_C_chr1:151535109_G_A_chr1:151535121_G_C_chr1:151535657_T_A_chr1:151535798_C_T_chr1:151535814_A_G_chr1:151535846_C_T_chr1:151535880_G_A_chr1:151536317_G_A_chr1:151536323_A_G_chr1:151536778_G_C_chr1:151536791_G_A_chr1:151536820_C_T_chr1:151536865_C_T_chr1:151536866_G_A_chr1:151537206_C_T_chr1:151537218_C_T_chr1:151537219_G_A_chr1:151537248_G_A_chr1:151537264_A_G_chr1:151537288_A_T_chr1:151537294_C_T_chr1:151537315_C_T_chr1:151537333_C_T;chr1:151513742_C_A;chr1:151519105_C_T;chr1:151523483_A_T;chr1:151530092_C_T;chr1:151530732_C_T;chr1:151532420_G_C;chr1:151537243_A_G	0.00554858045441659;0.000222762251923856;0.000283504110809607;0.000344268934791414;0.000364505285326637;0.000486026731470231;0.000324057196095111;0.00042525616621441	0.713472	0.958024	-0.00682835	0.0185959	0.851685	0.712349	0.957072	-0.00688424	0.0186715
SCTR_ENSG00000080293	0.85244	0	0	0	0	0	0	1	1	ultra_rare_collpase_chr2:119436916_C_A_chr2:119436922_C_T_chr2:119436947_G_A_chr2:119437142_G_A_chr2:119437159_G_C_chr2:119437336_G_A_chr2:119437349_T_G_chr2:119437402_G_A_chr2:119440215_G_A_chr2:119441573_G_T_chr2:119441580_AG_A_chr2:119441581_G_A_chr2:119446811_T_C_chr2:119446866_G_C_chr2:119446883_C_T_chr2:119453286_C_G_chr2:119461853_C_T_chr2:119461912_G_GT_chr2:119464122_C_T_chr2:119465858_A_G_chr2:119473469_G_A_chr2:119473494_C_G_chr2:119473536_T_G_chr2:119473545_G_A_chr2:119478899_G_T_chr2:119494440_G_A_chr2:119524223_G_A_chr2:119524225_A_C;chr2:119452035_C_T	0.001336519379531;0.000222753229921834	0.754202	1	-0.0112626	0.0359709	0.851497	0.752896	1	-0.0113862	0.0361669
TSPO2_ENSG00000112212	0.852453	0	1	0	0	0	0	0	0	ultra_rare_collpase_chr6:41043132_AC_A	4.05006e-05	NA	NA	NA	NA	0.852054	NA	NA	NA	NA
CDH22_ENSG00000149654	0.852491	0	0	0	0	0	2	8	2	ultra_rare_collpase_chr20:46173840_G_A_chr20:46174535_G_A_chr20:46174601_C_T_chr20:46174618_G_A_chr20:46174631_G_T_chr20:46174638_G_A_chr20:46174681_T_C_chr20:46174705_G_A_chr20:46174804_C_A_chr20:46174940_T_A_chr20:46176771_G_T_chr20:46176826_G_A_chr20:46176914_A_G_chr20:46176927_G_A_chr20:46176945_CTTTG_C_chr20:46177985_C_T_chr20:46178045_C_T_chr20:46178104_G_A_chr20:46178113_T_C_chr20:46182759_G_A_chr20:46186660_C_T_chr20:46186924_C_T_chr20:46186926_C_T_chr20:46186930_A_T_chr20:46190625_T_C_chr20:46190632_T_C_chr20:46192774_T_G_chr20:46195664_T_C_chr20:46195729_T_C_chr20:46199525_T_C_chr20:46200980_C_A_chr20:46201017_C_T_chr20:46210443_C_T_chr20:46210448_C_T_chr20:46210467_G_A_chr20:46210527_C_T_chr20:46213027_C_T_chr20:46213057_C_T_chr20:46213074_T_A_chr20:46213075_C_A_chr20:46213093_T_C_chr20:46213132_C_G_chr20:46213134_C_T_chr20:46216034_G_A_chr20:46216856_C_T_chr20:46216868_C_T_chr20:46216877_C_T_chr20:46216945_C_T_chr20:46216976_C_T_chr20:46216985_G_A_chr20:46218907_G_A_chr20:46222778_G_A_chr20:46222804_T_G_chr20:46227612_T_C_chr20:46228430_T_C_chr20:46232682_A_C_chr20:46241002_C_T_chr20:46241013_C_T_chr20:46241058_G_A_chr20:46241076_C_T_chr20:46241107_G_A_chr20:46241112_G_A_chr20:46241151_G_A_chr20:46241218_A_G_chr20:46241248_C_T_chr20:46243290_G_C_chr20:46243332_G_A_chr20:46243340_G_A_chr20:46243360_G_A_chr20:46243399_G_A_chr20:46246157_A_T_chr20:46246176_A_G_chr20:46246299_T_C_chr20:46246486_A_T_chr20:46251110_C_T_chr20:46251279_C_T_chr20:46252529_A_G_chr20:46265089_A_G_chr20:46265100_C_T_chr20:46265137_A_T_chr20:46265145_C_T_chr20:46265176_T_C_chr20:46268417_T_C_chr20:46274199_G_A_chr20:46282507_A_G_chr20:46282542_G_A_chr20:46282570_A_G_chr20:46282581_A_G_chr20:46283972_G_A_chr20:46283977_T_C_chr20:46283988_A_T_chr20:46284035_T_C_chr20:46284043_A_G_chr20:46284070_G_A_chr20:46284115_T_C_chr20:46286499_A_T_chr20:46286530_T_A_chr20:46294492_G_A_chr20:46294501_G_A_chr20:46294530_A_T_chr20:46294532_G_A_chr20:46294592_A_G_chr20:46294594_G_A_chr20:46296824_A_T_chr20:46296829_G_A_chr20:46307230_G_A_chr20:46307793_G_C_chr20:46307795_G_T_chr20:46308039_A_T_chr20:46308345_G_C_chr20:46308364_A_C_chr20:46308408_C_G_chr20:46308415_G_A_chr20:46308477_G_T_chr20:46308493_G_A;chr20:46174529_C_T;chr20:46174624_C_T;chr20:46176899_A_G;chr20:46190666_T_C;chr20:46207205_T_C;chr20:46210397_C_T;chr20:46213111_C_T;chr20:46228385_A_G;chr20:46243272_T_G;chr20:46246370_T_C;chr20:46305660_A_C	0.00528532663723624;0.000384849098642901;0.000222753229921834;0.000202511138112596;0.000405005872585152;0.000283527076835838;0.000243023208716432;0.000486026731470231;0.000263275142776135;0.000243013365735115;0.000222753229921834;0.000202519340597027	0.976026	0.701359	0.000574032	0.0191019	0.847652	0.975819	0.694498	0.00057868	0.0190911
RDX_ENSG00000137710	0.852527	0	0	1	0	0	0	0	0	ultra_rare_collpase_chr11:109990727_GAAAATTTTTTTATTTGTTGACAGCTTACCTTGCAATCTCAGGTTGTCCT_G_chr11:110038294_T_C	6.07509e-05	NA	NA	NA	NA	0.852196	NA	NA	NA	NA
KCMF1_ENSG00000176407	0.852573	0	0	0	0	0	0	1	1	ultra_rare_collpase_chr2:84971735_G_A_chr2:84971989_C_T_chr2:84972043_A_G_chr2:84972048_G_A_chr2:84972354_A_G_chr2:84972356_G_A_chr2:84972443_A_AG_chr2:85027996_A_G_chr2:85035053_G_C_chr2:85035097_C_T_chr2:85035136_C_G_chr2:85043652_C_A_chr2:85046209_A_G_chr2:85049497_C_T_chr2:85049548_A_G_chr2:85053174_C_T_chr2:85053179_C_T_chr2:85053197_G_A_chr2:85053210_G_A_chr2:85053246_T_C_chr2:85053252_G_A_chr2:85053290_G_A_chr2:85053393_C_T_chr2:85053402_C_T_chr2:85053724_G_A;chr2:84971996_G_A	0.000789761451541047;0.000222762251923856	0.800644	0.757642	0.0117855	0.0466727	0.850927	0.799856	0.755345	0.0118803	0.046859
EFEMP2_ENSG00000172638	0.852586	0	0	0	0	0	0	3	1	ultra_rare_collpase_chr11:65862045_G_A_chr11:65862481_G_A_chr11:65863210_G_A_chr11:65863490_G_A_chr11:65863492_G_A_chr11:65863498_C_T_chr11:65863614_C_T_chr11:65863637_C_T_chr11:65863638_G_A_chr11:65863646_G_A_chr11:65863662_G_A_chr11:65863665_A_G_chr11:65863842_C_T_chr11:65863849_G_A_chr11:65863884_C_T_chr11:65863897_A_C_chr11:65864499_C_G_chr11:65864503_C_G_chr11:65864509_C_T_chr11:65864510_G_A_chr11:65864527_C_T_chr11:65864539_G_A_chr11:65864566_C_A_chr11:65864771_G_A_chr11:65864792_C_T_chr11:65864799_T_A_chr11:65865023_A_C_chr11:65865266_G_A_chr11:65865268_G_A_chr11:65865821_G_A_chr11:65865854_G_A_chr11:65866971_G_A_chr11:65867024_C_T_chr11:65867033_G_A_chr11:65867067_CGTT_C_chr11:65867858_T_C_chr11:65867920_C_T_chr11:65867970_C_T_chr11:65868021_C_T_chr11:65868028_G_A_chr11:65868042_G_A_chr11:65868054_C_T_chr11:65868341_C_T_chr11:65868346_C_T_chr11:65868347_G_A_chr11:65868383_C_T_chr11:65868387_G_A_chr11:65868588_G_A_chr11:65869868_A_G_chr11:65869956_C_T_chr11:65870163_C_T_chr11:65870174_C_T_chr11:65870216_C_T_chr11:65870232_C_T_chr11:65870566_C_T_chr11:65870604_T_A_chr11:65870617_T_A_chr11:65871178_C_T_chr11:65871234_G_A_chr11:65871265_C_T_chr11:65871271_C_T_chr11:65871369_G_C_chr11:65871984_C_G_chr11:65872259_C_A_chr11:65872275_G_A_chr11:65872312_A_C_chr11:65872765_A_G_chr11:65872939_C_T;chr11:65864748_C_T;chr11:65868335_T_C;chr11:65870222_C_T	0.00380705520230043;0.000263275142776135;0.000324004698068122;0.000222789322315389	0.757663	0.991084	-0.00717472	0.023253	0.85185	0.756594	0.990932	-0.00724006	0.0233583
PODN_ENSG00000174348	0.852632	0	0	0	0	0	0	5	3	ultra_rare_collpase_chr1:53062242_G_A_chr1:53062245_C_G_chr1:53062587_A_G_chr1:53069847_G_GCA_chr1:53070006_G_A_chr1:53070007_T_G_chr1:53070070_G_A_chr1:53070093_G_A_chr1:53070094_T_C_chr1:53070105_G_A_chr1:53070121_A_AGG_chr1:53070123_T_A_chr1:53071544_CT_C_chr1:53071553_A_T_chr1:53071562_GA_G_chr1:53071563_A_G_chr1:53071574_C_T_chr1:53071575_G_A_chr1:53071583_C_T_chr1:53071590_A_T_chr1:53071595_C_T_chr1:53074645_A_G_chr1:53075875_C_A_chr1:53075878_G_A_chr1:53077210_A_G_chr1:53077251_G_A_chr1:53077296_C_T_chr1:53077302_G_A_chr1:53077705_C_G_chr1:53077739_C_T_chr1:53077756_G_T_chr1:53077778_G_T_chr1:53077794_C_A_chr1:53078411_T_C_chr1:53078414_C_T_chr1:53078415_G_A_chr1:53078427_G_C_chr1:53078433_C_T_chr1:53078435_C_T_chr1:53078467_C_T_chr1:53078474_C_T_chr1:53078486_G_A_chr1:53078508_G_A_chr1:53078542_G_C_chr1:53078577_A_G_chr1:53078627_C_T_chr1:53078649_G_A_chr1:53078657_C_T_chr1:53078777_C_T_chr1:53078780_G_A_chr1:53078783_G_A_chr1:53078789_C_T_chr1:53078799_G_A_chr1:53078808_G_A_chr1:53078811_C_T_chr1:53078831_C_T_chr1:53078862_G_A_chr1:53078874_T_C_chr1:53078888_C_T_chr1:53078889_G_A_chr1:53078913_G_A_chr1:53078967_G_A_chr1:53078972_C_T_chr1:53078979_G_A_chr1:53080780_A_C_chr1:53080849_C_T_chr1:53080870_T_C_chr1:53080878_T_TA_chr1:53081989_A_G_chr1:53082006_G_A_chr1:53082024_C_T_chr1:53082093_C_T_chr1:53085483_G_A_chr1:53088052_T_G_chr1:53088118_G_A_chr1:53088196_C_A_chr1:53088204_C_G_chr1:53088894_G_A_chr1:53088908_C_T_chr1:53088932_G_A_chr1:53088938_A_G_chr1:53088941_G_A_chr1:53088968_C_T_chr1:53089839_G_A_chr1:53089852_C_T_chr1:53089864_C_T_chr1:53089890_T_G_chr1:53089911_A_G;chr1:53062306_C_G;chr1:53070090_G_A;chr1:53071633_G_A;chr1:53075866_C_T;chr1:53078393_C_T;chr1:53078480_G_A;chr1:53078943_G_A	0.00368555344052489;0.00022277127465673;0.000891012919687335;0.000243023208716432;0.000263253817180349;0.000384755578955895;0.000627759102506986;0.000263264479546375	0.764991	0.689842	0.00555414	0.0185799	0.849098	0.763794	0.684864	0.00561216	0.0186759
SF3A1_ENSG00000099995	0.852809	0	0	0	0	0	0	1	1	ultra_rare_collpase_chr22:30335659_G_A_chr22:30335707_G_A_chr22:30337037_G_A_chr22:30337043_A_C_chr22:30337133_T_C_chr22:30337773_G_A_chr22:30337845_C_T_chr22:30338859_G_A_chr22:30340364_G_A_chr22:30340764_T_G_chr22:30340773_G_A_chr22:30341169_G_A_chr22:30341759_T_C_chr22:30342201_T_C_chr22:30344958_G_A_chr22:30345049_G_A_chr22:30345075_G_A_chr22:30345126_A_G_chr22:30346371_C_T_chr22:30346421_C_T_chr22:30356775_C_T;chr22:30337112_G_C	0.00085051233242882;0.000243013365735115	0.806131	0.756878	0.0114296	0.0465715	0.851357	0.805455	0.754852	0.0115107	0.0467355
LRRC46_ENSG00000141294	0.852819	0	0	0	0	0	1	4	3	ultra_rare_collpase_chr17:47827077_C_T_chr17:47827081_G_A_chr17:47827135_C_T_chr17:47827146_C_T_chr17:47827177_G_A_chr17:47827198_C_G_chr17:47828614_G_A_chr17:47828620_G_A_chr17:47828644_G_A_chr17:47831453_T_A_chr17:47832161_G_C_chr17:47834425_GT_G_chr17:47834456_C_T_chr17:47834457_G_A_chr17:47834474_A_T_chr17:47834501_C_T_chr17:47835693_C_G_chr17:47835704_A_T_chr17:47835707_ACCT_A_chr17:47835729_CCA_C_chr17:47835759_A_G_chr17:47836049_C_A_chr17:47836430_G_A_chr17:47836464_G_A_chr17:47837863_T_C_chr17:47837873_C_A_chr17:47838273_A_ATC_chr17:47838349_C_T_chr17:47838361_C_T_chr17:47838362_G_A_chr17:47838368_G_A_chr17:47838376_G_A_chr17:47838546_G_A_chr17:47838561_T_C_chr17:47838565_C_T_chr17:47838687_G_A_chr17:47838803_G_A_chr17:47838850_C_T_chr17:47838851_G_A_chr17:47838998_G_A_chr17:47839512_A_G_chr17:47839629_C_T_chr17:47839630_G_A_chr17:47840206_C_A_chr17:47840252_C_T_chr17:47840255_C_T_chr17:47840684_C_G_chr17:47840717_C_A_chr17:47840751_C_T_chr17:47840824_T_G_chr17:47840844_C_A_chr17:47840852_A_T;chr17:47831999_G_GGT;chr17:47834466_G_A;chr17:47837034_G_T;chr17:47838373_T_G;chr17:47840317_C_T;chr17:47840318_G_A;chr17:47840839_G_A	0.00307804463164716;0.000243023208716432;0.000283527076835838;0.000202535747559444;0.000243131534159981;0.000607508808877729;0.000222753229921834;0.000567123065705258	0.690914	0.905832	-0.00868737	0.0218487	0.852064	0.689761	0.904028	-0.00875557	0.021934
CLN5_ENSG00000102805	0.852829	0	0	0	0	0	0	0	2	ultra_rare_collpase_chr13:76992159_C_T_chr13:76992176_G_T_chr13:76992234_G_T_chr13:76992261_G_A_chr13:76995065_G_A_chr13:76995077_G_A_chr13:76995176_G_A_chr13:76995185_C_T_chr13:76995212_A_C_chr13:76995233_G_C_chr13:76995986_G_C_chr13:76996004_C_T_chr13:76996034_T_C_chr13:76996088_A_G_chr13:77000694_TATCTGGGAAATGAAAC_T_chr13:77000917_CAT_C;chr13:76996021_G_A	0.000567008221619213;0.000810011745170305	0.970185	0.738229	-0.00160457	0.0429309	0.851346	0.970028	0.73632	-0.00161726	0.0430425
TTLL8_ENSG00000138892	0.852861	0	0	0	0	0	0	2	2	ultra_rare_collpase_chr22:50015208_C_A_chr22:50015248_C_T_chr22:50015253_C_A_chr22:50030884_G_T_chr22:50031699_A_T_chr22:50031712_C_T_chr22:50031726_C_T_chr22:50031733_C_T_chr22:50031763_G_A_chr22:50031778_C_A_chr22:50031780_G_A_chr22:50031862_C_T_chr22:50031892_G_A_chr22:50031901_C_T_chr22:50031927_T_C_chr22:50031942_T_C_chr22:50031982_G_A_chr22:50032051_T_C_chr22:50032054_G_A_chr22:50033217_A_G_chr22:50033226_C_T_chr22:50033242_G_A_chr22:50033275_G_C_chr22:50033293_C_T_chr22:50033320_T_G_chr22:50033340_G_A_chr22:50033341_G_A_chr22:50033343_G_A_chr22:50033347_C_T_chr22:50033428_G_C_chr22:50034359_C_T_chr22:50034365_C_T_chr22:50034366_G_A_chr22:50034383_T_A_chr22:50034389_A_C_chr22:50034395_A_T_chr22:50034402_G_A_chr22:50041630_G_A_chr22:50041639_T_C_chr22:50041696_G_GT_chr22:50041700_C_T_chr22:50041737_G_T_chr22:50041750_G_A_chr22:50041751_C_T_chr22:50045380_C_T_chr22:50045381_G_A_chr22:50045885_C_A_chr22:50045901_G_A_chr22:50045931_C_T_chr22:50045959_G_T_chr22:50045967_C_T_chr22:50047169_T_C_chr22:50047271_G_A_chr22:50050205_G_A_chr22:50050213_G_A_chr22:50050223_C_T_chr22:50050241_T_C;chr22:50033247_T_A;chr22:50041760_C_T;chr22:50045351_A_G	0.00218703171195982;0.000627809955850784;0.000243003523551091;0.000263296471827277	0.732642	0.769573	-0.00901036	0.0263759	0.852047	0.731448	0.766826	-0.00909389	0.0264973
SCYL2_ENSG00000136021	0.852864	0	0	0	0	0	0	2	1	ultra_rare_collpase_chr12:100283047_A_G_chr12:100298087_G_A_chr12:100298107_T_C_chr12:100311180_C_T_chr12:100312546_A_G_chr12:100313440_A_G_chr12:100313470_C_T_chr12:100313495_A_G_chr12:100313504_C_T_chr12:100313530_A_G_chr12:100314573_T_C_chr12:100315559_G_A_chr12:100315649_T_C_chr12:100315664_C_T_chr12:100317668_T_C_chr12:100323556_C_T_chr12:100323577_C_A_chr12:100323588_G_A_chr12:100326625_C_T_chr12:100326626_G_A_chr12:100326692_A_T_chr12:100326724_A_C_chr12:100329266_G_C_chr12:100329301_CAATCTT_C_chr12:100334184_G_A_chr12:100335883_G_A_chr12:100335904_AGAGT_A_chr12:100337396_A_G_chr12:100337424_A_G_chr12:100337472_C_A_chr12:100338554_G_A_chr12:100338582_T_C_chr12:100338893_G_A_chr12:100338984_T_C;chr12:100313471_G_A;chr12:100323549_A_G	0.00155927260945284;0.000243003523551091;0.000243013365735115	0.751727	1	-0.0113356	0.035831	0.85227	0.75086	1	-0.0114173	0.0359595
SDHA_ENSG00000073578	0.852875	0	0	0	0	0	0	3	2	ultra_rare_collpase_chr5:216738_CCAATCCCAGCATTGGA_C_chr5:216813_G_A_chr5:216861_T_C_chr5:218360_C_T_chr5:223510_G_A_chr5:223519_A_G_chr5:223569_G_A_chr5:224364_C_T_chr5:224432_C_T_chr5:224496_C_T_chr5:224499_G_C_chr5:224514_C_T_chr5:225497_G_A_chr5:225515_G_A_chr5:225530_A_G_chr5:225890_A_G_chr5:225925_A_C_chr5:225938_G_A_chr5:225986_A_G_chr5:226022_C_T_chr5:226033_A_G_chr5:226039_T_C_chr5:228192_G_A_chr5:228204_G_A_chr5:228267_T_C_chr5:228269_G_A_chr5:230883_G_A_chr5:230931_G_A_chr5:230974_T_C_chr5:233504_C_T_chr5:233566_C_T_chr5:233572_G_A_chr5:233578_G_A_chr5:233581_G_A_chr5:235178_C_G_chr5:235194_C_G_chr5:235214_C_T_chr5:235215_G_A_chr5:236440_G_A_chr5:236465_C_T_chr5:236524_G_A_chr5:236561_G_A_chr5:240387_G_A_chr5:240418_A_G_chr5:240451_C_G_chr5:240457_T_C_chr5:240459_C_T_chr5:240460_G_A_chr5:251020_G_A_chr5:251031_G_A_chr5:251092_C_T_chr5:251101_G_A_chr5:251353_C_T_chr5:251415_G_A_chr5:251428_G_A_chr5:251439_C_T_chr5:251445_G_A_chr5:254396_C_T_chr5:256344_A_G_chr5:256355_G_A_chr5:256367_A_C_chr5:256371_T_C_chr5:256376_G_A_chr5:256398_C_T_chr5:256404_C_G;chr5:223509_C_T;chr5:224372_T_C;chr5:225976_G_A;chr5:233636_G_A	0.00287554169535458;0.000465756753472925;0.000243003523551091;0.000243013365735115;0.000283515593357635	0.97162	0.721529	0.0009367	0.0263293	0.850974	0.971463	0.718627	0.000944063	0.0263902
PEX11G_ENSG00000104883	0.852912	0	0	0	0	0	0	1	2	ultra_rare_collpase_chr19:7477272_G_C_chr19:7477285_C_A_chr19:7477299_G_A_chr19:7477305_C_T_chr19:7477342_C_T_chr19:7477357_C_T_chr19:7477426_G_A_chr19:7477439_G_T_chr19:7478314_C_G_chr19:7482049_G_A_chr19:7482115_G_A_chr19:7482126_G_A_chr19:7482127_C_T_chr19:7482159_T_C_chr19:7482172_T_A_chr19:7482193_G_A_chr19:7485866_T_C_chr19:7485896_C_T_chr19:7485911_C_CA_chr19:7485917_C_T_chr19:7485944_C_T_chr19:7485945_G_A_chr19:7486029_G_A_chr19:7488949_A_C_chr19:7488959_C_T_chr19:7488970_T_C_chr19:7488978_C_T_chr19:7488981_C_T_chr19:7488985_G_A_chr19:7489003_G_A_chr19:7489016_C_T;chr19:7485942_G_C;chr19:7486011_A_AC	0.00166052407759913;0.000506257340731441;0.00022277127465673	0.954406	0.73851	0.00174904	0.0305915	0.850536	0.954159	0.735131	0.00176559	0.0307142
NPHS1_ENSG00000161270	0.852924	0	0	0	0	0	2	5	2	ultra_rare_collpase_chr19:35826518_A_G_chr19:35826519_C_T_chr19:35830869_C_T_chr19:35830889_G_GT_chr19:35831092_G_A_chr19:35831095_G_T_chr19:35831727_C_T_chr19:35831748_G_A_chr19:35839246_T_C_chr19:35839285_C_A_chr19:35839383_A_G_chr19:35839418_C_A_chr19:35839520_C_T_chr19:35839550_C_T_chr19:35839604_C_T_chr19:35841769_T_C_chr19:35841825_C_T_chr19:35842152_C_T_chr19:35842190_C_T_chr19:35842197_G_A_chr19:35842244_T_G_chr19:35842393_C_T_chr19:35842394_G_A_chr19:35842405_C_T_chr19:35842406_G_A_chr19:35842417_G_A_chr19:35842448_C_T_chr19:35843530_A_G_chr19:35843579_G_A_chr19:35844436_G_A_chr19:35845385_T_C_chr19:35845430_C_A_chr19:35845679_C_T_chr19:35845699_A_G_chr19:35845723_A_G_chr19:35845744_T_C_chr19:35846037_A_G_chr19:35846104_G_A_chr19:35848057_G_C_chr19:35848102_C_T_chr19:35848103_G_A_chr19:35848111_G_A_chr19:35848114_C_T_chr19:35848115_G_A_chr19:35848160_C_T_chr19:35848330_A_G_chr19:35848334_C_T_chr19:35848349_G_A_chr19:35848396_C_T_chr19:35848689_C_T_chr19:35848702_G_A_chr19:35848708_G_A_chr19:35848759_A_G_chr19:35848972_T_G_chr19:35849021_C_T_chr19:35849036_C_T_chr19:35849040_G_T_chr19:35849089_C_T_chr19:35849354_C_T_chr19:35849642_CG_C_chr19:35850400_G_T_chr19:35850993_G_A_chr19:35851059_T_A_chr19:35851060_C_G_chr19:35851080_T_C_chr19:35851315_C_A_chr19:35851340_C_T_chr19:35851481_G_A_chr19:35851513_G_A_chr19:35851568_C_G_chr19:35851606_G_A;chr19:35831052_C_A;chr19:35839554_C_G;chr19:35841720_C_T;chr19:35842196_C_T;chr19:35842551_C_T;chr19:35844424_C_G;chr19:35845496_C_G;chr19:35848142_C_T	0.00311854521890567;0.000243013365735115;0.000465756753472925;0.000283527076835838;0.000202552157180474;0.000243013365735115;0.000202511138112596;0.000243042897071333;0.000324030944955243	0.702378	0.910687	-0.00803683	0.0210326	0.852233	0.701298	0.908971	-0.00809794	0.0211121
ZAN_ENSG00000146839	0.852947	0	0	0	0	0	1	1	4	ultra_rare_collpase_chr7:100746558_G_C_chr7:100746626_T_G_chr7:100747550_G_T_chr7:100747558_C_T_chr7:100748168_C_T_chr7:100748392_GA_G_chr7:100748403_CTG_C_chr7:100750693_C_T_chr7:100750694_G_A_chr7:100750720_T_G_chr7:100750747_G_A_chr7:100750834_C_T_chr7:100751241_C_G_chr7:100751267_G_T_chr7:100755235_C_G_chr7:100755274_C_T_chr7:100755322_G_A_chr7:100755328_G_A_chr7:100758286_T_G_chr7:100758540_C_T_chr7:100758566_C_T_chr7:100760476_C_T_chr7:100760484_G_A_chr7:100760497_G_A_chr7:100762231_C_T_chr7:100762256_A_T_chr7:100762258_G_A_chr7:100762270_A_C_chr7:100762291_G_A_chr7:100763888_C_T_chr7:100764115_T_C_chr7:100764123_CAT_C_chr7:100765364_C_T_chr7:100766610_G_A_chr7:100766619_A_T_chr7:100766639_G_T_chr7:100767021_TG_T_chr7:100767159_G_A_chr7:100767166_G_T_chr7:100767228_AT_A_chr7:100767258_G_C_chr7:100767939_C_T_chr7:100767945_G_A_chr7:100768615_TACA_T_chr7:100768616_A_C_chr7:100768637_A_T_chr7:100769974_G_A_chr7:100771945_C_T_chr7:100771963_G_A_chr7:100772002_C_T_chr7:100772017_T_C_chr7:100773335_C_T_chr7:100773443_G_A_chr7:100773724_G_A_chr7:100773728_A_T_chr7:100773730_C_T_chr7:100773733_T_C_chr7:100775379_G_T_chr7:100775407_C_G_chr7:100775576_G_A_chr7:100776446_G_A_chr7:100776479_G_A_chr7:100779521_G_GGGCA_chr7:100779578_G_A_chr7:100779719_G_GC_chr7:100779729_T_C_chr7:100784751_C_T_chr7:100784768_GAGTGAAGACA_G_chr7:100786043_G_C_chr7:100786063_T_C_chr7:100786097_GCCAGCTCA_G_chr7:100786100_A_T_chr7:100788006_A_AG_chr7:100788008_G_A_chr7:100788026_G_A_chr7:100788035_C_T_chr7:100788101_T_G_chr7:100789245_T_C_chr7:100789305_G_A_chr7:100790944_A_G_chr7:100790972_TTG_T_chr7:100791065_G_C_chr7:100791076_G_C_chr7:100791964_A_G_chr7:100791991_C_T_chr7:100792076_G_C_chr7:100792115_G_A_chr7:100792126_G_A_chr7:100792460_C_T_chr7:100792461_G_A_chr7:100793924_G_C_chr7:100793960_G_A_chr7:100794156_C_T_chr7:100794157_G_A_chr7:100794216_GA_G_chr7:100794216_G_C_chr7:100795217_CCT_C_chr7:100795221_T_A_chr7:100795261_A_C;chr7:100759775_C_T;chr7:100767088_G_A;chr7:100768685_G_C;chr7:100793930_T_C;chr7:100797402_T_A	0.00506257340731441;0.000263264479546375;0.000445542549313459;0.000911558562573431;0.000202519340597027;0.000486046417432865	0.758457	0.712418	0.00587494	0.019105	0.850616	0.757442	0.708877	0.00592573	0.0191869
SNTG1_ENSG00000147481	0.853069	0	0	0	0	0	0	1	1	ultra_rare_collpase_chr8:49911443_A_G_chr8:49911713_G_A_chr8:50402315_T_C_chr8:50402317_T_G_chr8:50402321_T_C_chr8:50438550_C_T_chr8:50449693_T_C_chr8:50449724_A_C_chr8:50450695_G_A_chr8:50450703_G_A_chr8:50502790_C_T_chr8:50502791_G_A_chr8:50502796_G_A_chr8:50502800_GAGA_G_chr8:50502817_A_G_chr8:50502839_C_T_chr8:50502850_C_T_chr8:50530203_A_G_chr8:50536757_C_T_chr8:50553066_G_T_chr8:50553073_C_T_chr8:50553145_T_C_chr8:50553171_A_C_chr8:50590894_A_G_chr8:50656970_C_T_chr8:50656973_C_T_chr8:50658611_C_T_chr8:50704618_C_G_chr8:50704619_G_A_chr8:50704628_A_G_chr8:50704639_G_A_chr8:50704745_G_A_chr8:50708887_G_A_chr8:50708920_T_C_chr8:50708976_A_G_chr8:50792729_C_T;chr8:50502836_G_C	0.00143777084767729;0.000324004698068122	0.764684	1	-0.0108127	0.0361222	0.852394	0.76374	1	-0.010902	0.0362706
PYDC2_ENSG00000253548	0.85309	0	0	1	0	0	0	0	0	ultra_rare_collpase_chr3:191461403_C_T	6.07509e-05	NA	NA	NA	NA	0.852822	NA	NA	NA	NA
DCDC2C_ENSG00000214866	0.853094	0	0	0	0	0	0	1	3	ultra_rare_collpase_chr2:3703835_C_CG_chr2:3727027_AT_A_chr2:3727060_C_T_chr2:3727069_C_T_chr2:3741940_T_C_chr2:3742041_G_A_chr2:3778877_G_T_chr2:3785083_G_A_chr2:3785084_A_G_chr2:3847167_G_A;chr2:3703917_G_GTCCC;chr2:3708556_C_T;chr2:3767871_AG_A	0.000607508808877729;0.000648009396136244;0.000587282300526529;0.000303754404438864	0.694084	0.767969	0.0131334	0.0333913	0.852074	0.692759	0.764983	0.013253	0.0335423
GLG1_ENSG00000090863	0.853229	0	0	0	0	0	0	3	2	ultra_rare_collpase_chr16:74451636_G_A_chr16:74451637_G_A_chr16:74451656_A_G_chr16:74451664_A_G_chr16:74452127_G_A_chr16:74452843_G_C_chr16:74452880_G_T_chr16:74452918_G_A_chr16:74453269_G_A_chr16:74456690_G_A_chr16:74456719_C_T_chr16:74459695_T_G_chr16:74459716_T_C_chr16:74462111_G_A_chr16:74462129_G_A_chr16:74462492_T_C_chr16:74462612_A_G_chr16:74462626_G_A_chr16:74463353_T_C_chr16:74463372_C_G_chr16:74463373_T_A_chr16:74463469_G_A_chr16:74465790_G_C_chr16:74467786_G_A_chr16:74468974_C_A_chr16:74468982_C_A_chr16:74468998_T_G_chr16:74469025_T_C_chr16:74469032_C_T_chr16:74469037_G_A_chr16:74469050_T_A_chr16:74471235_G_T_chr16:74472362_T_C_chr16:74474581_C_G_chr16:74474625_T_A_chr16:74477476_C_T_chr16:74477487_C_T_chr16:74477502_C_T_chr16:74480336_G_A_chr16:74483032_C_T_chr16:74485797_T_C_chr16:74485808_G_T_chr16:74491071_C_T_chr16:74491159_T_A_chr16:74491167_C_T_chr16:74493019_G_A_chr16:74493044_A_G_chr16:74496592_T_G_chr16:74496601_C_A_chr16:74503674_T_C_chr16:74503709_T_C_chr16:74503724_G_A_chr16:74508847_T_C_chr16:74508864_T_C_chr16:74532152_G_A_chr16:74552294_T_C_chr16:74552296_T_C_chr16:74606593_A_G_chr16:74606694_T_C_chr16:74606712_T_G_chr16:74606745_G_A_chr16:74606746_A_C_chr16:74606767_A_G_chr16:74606794_G_A_chr16:74606865_T_C_chr16:74606894_AGGCAGCTGG_A_chr16:74606922_G_A_chr16:74607061_G_A_chr16:74607062_G_C_chr16:74607070_T_C_chr16:74607072_C_T_chr16:74607074_T_C_chr16:74607077_A_G_chr16:74607078_C_G_chr16:74607085_A_C_chr16:74607089_C_T_chr16:74607090_G_A_chr16:74607098_G_C_chr16:74607107_G_A_chr16:74607110_A_G_chr16:74607117_C_T_chr16:74607130_G_A_chr16:74607135_G_A_chr16:74607137_AT_A;chr16:74452853_T_A;chr16:74452914_G_T;chr16:74453238_T_C;chr16:74483075_C_T	0.00396905755133449;0.000222807372898521;0.000668259689765502;0.000364520048602673;0.000283504110809607	0.777481	0.730653	-0.00650643	0.0230233	0.851569	0.776676	0.728162	-0.0065546	0.0231078
ZNF100_ENSG00000197020	0.853272	0	0	0	0	0	0	0	2	ultra_rare_collpase_chr19:21726826_G_A_chr19:21726942_T_C_chr19:21727026_T_C_chr19:21727140_T_C_chr19:21727213_G_A_chr19:21727224_T_C_chr19:21727290_C_T_chr19:21727476_T_C_chr19:21727529_G_C_chr19:21744971_A_C_chr19:21744977_C_T_chr19:21745021_T_C_chr19:21745030_G_C;chr19:21726972_T_TAC	0.000688509983394759;0.000688537869582827	0.874399	0.739981	-0.0058361	0.0369202	0.851183	0.873684	0.737383	-0.00590209	0.0371247
RPL39_ENSG00000198918	0.853362	0	0	1	0	0	0	0	0	ultra_rare_collpase_chrX:119789983_C_T	6.07509e-05	NA	NA	NA	NA	0.85308	NA	NA	NA	NA
FUOM_ENSG00000148803	0.853416	0	0	0	0	0	0	0	1	ultra_rare_collpase_chr10:133351381_G_A_chr10:133351423_G_A_chr10:133352110_C_T_chr10:133352300_G_A_chr10:133352408_G_C_chr10:133352420_C_A_chr10:133355742_T_C_chr10:133355779_A_T_chr10:133355788_CCT_C_chr10:133356683_A_G_chr10:133356944_G_A_chr10:133356945_G_T_chr10:133357187_C_T_chr10:133357225_G_A_chr10:133357228_G_A_chr10:133357234_G_A_chr10:133357968_C_T_chr10:133358006_A_G_chr10:133362890_T_C_chr10:133362926_C_T	0.000992264	NA	NA	NA	NA	0.852511	NA	NA	NA	NA
C11orf98_ENSG00000278615	0.853446	0	0	1	0	0	0	0	0	ultra_rare_collpase_chr11:62663302_CTGACAGTGTAA_C_chr11:62663305_A_AG_chr11:62665158_CG_C	6.07509e-05	NA	NA	NA	NA	0.853183	NA	NA	NA	NA
KRTAP10-8_ENSG00000187766	0.853494	0	1	0	0	0	0	0	0	ultra_rare_collpase_chr21:44612853_C_CCCCGCGTGCT	4.05006e-05	NA	NA	NA	NA	0.8531	NA	NA	NA	NA
SVEP1_ENSG00000165124	0.853502	0	0	0	0	0	0	10	7	ultra_rare_collpase_chr9:110369920_T_C_chr9:110369924_T_C_chr9:110369965_C_T_chr9:110375373_T_C_chr9:110375380_G_A_chr9:110375388_G_A_chr9:110375400_G_A_chr9:110375445_C_A_chr9:110375464_C_A_chr9:110377285_C_T_chr9:110377286_G_A_chr9:110377309_G_A_chr9:110377324_C_T_chr9:110377325_G_A_chr9:110377333_A_G_chr9:110377349_A_G_chr9:110377357_C_T_chr9:110379472_C_T_chr9:110379500_G_GTGGACCACATGAGATTTCTACAGGATAACAAAACAACAAT_chr9:110385907_T_G_chr9:110385910_C_T_chr9:110385927_G_A_chr9:110385934_C_T_chr9:110385997_C_T_chr9:110386019_C_A_chr9:110386045_G_A_chr9:110387285_G_A_chr9:110387357_T_C_chr9:110387384_C_T_chr9:110387398_G_A_chr9:110387425_T_C_chr9:110389575_G_A_chr9:110389578_C_G_chr9:110400922_C_T_chr9:110400981_G_A_chr9:110401005_T_A_chr9:110404383_A_G_chr9:110404442_G_A_chr9:110404512_ATGTATC_A_chr9:110404552_T_A_chr9:110406223_G_A_chr9:110406298_T_C_chr9:110406310_T_C_chr9:110406451_C_A_chr9:110406571_G_A_chr9:110406614_T_C_chr9:110406652_C_T_chr9:110406697_C_T_chr9:110406841_C_T_chr9:110406866_C_T_chr9:110406919_G_A_chr9:110407058_C_T_chr9:110407162_C_A_chr9:110407295_G_A_chr9:110407892_C_A_chr9:110407969_C_A_chr9:110407990_G_T_chr9:110408008_T_C_chr9:110408015_G_A_chr9:110408065_G_A_chr9:110408113_A_G_chr9:110408248_A_G_chr9:110408257_T_C_chr9:110408368_C_G_chr9:110408503_G_T_chr9:110408612_C_T_chr9:110408623_G_A_chr9:110408630_G_A_chr9:110408752_C_T_chr9:110408857_T_C_chr9:110408885_C_T_chr9:110411118_G_A_chr9:110411121_G_A_chr9:110411122_G_A_chr9:110411146_T_C_chr9:110411170_C_T_chr9:110411238_C_T_chr9:110411250_T_C_chr9:110411263_G_C_chr9:110411265_G_A_chr9:110411277_C_T_chr9:110411278_G_A_chr9:110411340_A_G_chr9:110411341_T_C_chr9:110411506_G_A_chr9:110411509_C_T_chr9:110411613_T_C_chr9:110411692_C_T_chr9:110411733_T_C_chr9:110427667_G_C_chr9:110429203_T_C_chr9:110429263_G_C_chr9:110429940_A_C_chr9:110430363_G_A_chr9:110430385_C_T_chr9:110430420_G_A_chr9:110432029_C_T_chr9:110432483_C_T_chr9:110432511_C_T_chr9:110432585_C_T_chr9:110432636_C_CT_chr9:110434390_C_T_chr9:110434399_C_T_chr9:110434498_G_A_chr9:110436490_C_A_chr9:110436496_C_T_chr9:110443599_C_T_chr9:110443608_C_G_chr9:110443659_T_C_chr9:110443685_G_A_chr9:110445874_C_T_chr9:110445886_C_A_chr9:110446910_C_A_chr9:110446963_C_T_chr9:110450066_T_A_chr9:110450121_A_T_chr9:110450219_G_C_chr9:110451316_G_A_chr9:110451397_G_A_chr9:110457292_G_A_chr9:110457345_T_C_chr9:110458511_G_C_chr9:110458551_T_C_chr9:110459086_C_T_chr9:110459087_G_A_chr9:110459115_T_C_chr9:110466022_C_G_chr9:110468978_G_A_chr9:110469017_C_T_chr9:110471384_A_G_chr9:110471390_C_A_chr9:110471468_A_G_chr9:110471540_C_T_chr9:110472176_A_G_chr9:110472209_C_G_chr9:110472320_G_A_chr9:110476249_A_G_chr9:110476257_G_A_chr9:110476269_T_C_chr9:110479693_T_C_chr9:110479699_C_T_chr9:110479718_T_C_chr9:110479747_A_G_chr9:110479750_C_T_chr9:110481262_G_A_chr9:110482462_G_T_chr9:110483622_C_T_chr9:110483675_A_C_chr9:110483676_T_C_chr9:110489652_A_G_chr9:110489713_C_T_chr9:110489733_G_A_chr9:110489734_G_A_chr9:110496885_G_C_chr9:110496898_T_C_chr9:110496924_G_T_chr9:110499134_G_A_chr9:110499236_G_A_chr9:110503047_G_A_chr9:110513033_T_C_chr9:110513045_T_C_chr9:110513076_C_T_chr9:110513954_A_G_chr9:110513984_T_C_chr9:110513998_T_C_chr9:110514004_G_A_chr9:110514065_C_T_chr9:110520224_T_C_chr9:110520406_T_C_chr9:110520504_T_C_chr9:110538411_A_G_chr9:110538438_T_C_chr9:110546174_T_C_chr9:110546187_T_C_chr9:110546232_C_T_chr9:110546286_G_T_chr9:110549863_C_T_chr9:110549864_G_A_chr9:110549866_C_T_chr9:110549936_T_C_chr9:110549969_T_G_chr9:110550010_G_A_chr9:110550013_G_A_chr9:110550035_C_T_chr9:110556213_G_A_chr9:110579034_C_G_chr9:110579077_T_C_chr9:110579107_C_T_chr9:110579147_C_T_chr9:110579191_G_C_chr9:110579239_T_TCGCTGCGGAAGTTGACTTCGCCCA_chr9:110579246_G_C_chr9:110579276_C_G_chr9:110579346_C_T_chr9:110579357_G_A_chr9:110579477_G_C_chr9:110579842_C_A;chr9:110369990_C_T;chr9:110387393_C_T;chr9:110400958_A_C;chr9:110404498_T_A;chr9:110407456_A_G;chr9:110408470_T_C;chr9:110411175_T_C;chr9:110427747_G_C;chr9:110432032_C_T;chr9:110432524_C_T;chr9:110435253_T_C;chr9:110481401_C_G;chr9:110496861_T_C;chr9:110503197_G_A;chr9:110549553_G_A;chr9:110579038_G_A	0.00880887772872707;0.000263253817180349;0.000891012919687335;0.000668259689765502;0.000384771162413933;0.000222753229921834;0.000222762251923856;0.000364505285326637;0.00034425499169738;0.000243003523551091;0.000303754404438864;0.00052652895909275;0.000445506459843668;0.000810011745170305;0.000364505285326637;0.000405022276225192;0.000850891410048622	0.672928	0.982353	-0.00569176	0.0134833	0.852706	0.671693	0.981652	-0.00573729	0.0135369
APC_ENSG00000134982	0.853556	0	0	0	0	0	0	10	5	ultra_rare_collpase_chr5:112707718_A_G_chr5:112707799_G_C_chr5:112707800_G_A_chr5:112707851_G_C_chr5:112737778_G_T_chr5:112738095_A_G_chr5:112738242_A_G_chr5:112738279_G_C_chr5:112738582_C_T_chr5:112738914_A_G_chr5:112738926_ATCTTT_A_chr5:112754966_G_C_chr5:112754984_A_T_chr5:112766329_G_A_chr5:112766370_G_A_chr5:112766401_C_T_chr5:112767219_G_T_chr5:112767230_C_T_chr5:112767236_A_G_chr5:112767248_C_A_chr5:112767249_G_A_chr5:112767285_G_A_chr5:112767330_G_T_chr5:112767347_A_G_chr5:112767353_G_C_chr5:112767356_A_G_chr5:112767365_T_G_chr5:112775655_A_G_chr5:112775656_A_G_chr5:112775684_G_A_chr5:112780790_T_A_chr5:112780822_A_G_chr5:112780823_T_C_chr5:112780831_T_C_chr5:112792469_A_C_chr5:112792488_C_T_chr5:112792489_G_A_chr5:112792521_G_A_chr5:112801280_G_A_chr5:112815578_T_G_chr5:112819027_G_A_chr5:112819167_G_T_chr5:112819224_A_C_chr5:112819308_G_T_chr5:112823293_T_A_chr5:112827179_A_G_chr5:112827956_A_G_chr5:112827969_T_C_chr5:112827984_C_T_chr5:112827986_G_A_chr5:112828860_T_C_chr5:112828871_T_G_chr5:112828920_G_A_chr5:112835032_G_A_chr5:112835075_G_A_chr5:112837699_G_A_chr5:112837798_C_T_chr5:112837803_T_C_chr5:112837812_G_C_chr5:112837902_T_C_chr5:112838008_G_A_chr5:112838160_C_T_chr5:112838221_G_A_chr5:112838252_G_T_chr5:112838539_C_T_chr5:112838552_T_C_chr5:112838601_G_A_chr5:112838886_T_C_chr5:112838893_C_T_chr5:112838968_T_C_chr5:112839009_A_C_chr5:112839013_C_G_chr5:112839038_TGAA_T_chr5:112839057_G_A_chr5:112839123_A_G_chr5:112839219_G_A_chr5:112839666_G_A_chr5:112839667_C_T_chr5:112839694_A_G_chr5:112840002_G_C_chr5:112840018_C_T_chr5:112840072_C_T_chr5:112840114_G_C_chr5:112840303_A_G_chr5:112840360_G_A_chr5:112840500_G_T_chr5:112840512_C_T_chr5:112840557_A_G_chr5:112840611_G_A_chr5:112840772_A_G_chr5:112840773_T_C_chr5:112840783_C_T_chr5:112840819_G_A_chr5:112840830_A_G_chr5:112841122_C_T_chr5:112841134_C_T_chr5:112841170_A_G_chr5:112841221_G_T_chr5:112841229_G_T_chr5:112841395_C_T_chr5:112841473_C_T_chr5:112841613_T_C_chr5:112841657_C_T_chr5:112841711_G_T_chr5:112841790_A_G_chr5:112841839_A_G_chr5:112841872_C_T_chr5:112841997_A_G_chr5:112842091_G_A_chr5:112842106_G_A_chr5:112842182_A_C_chr5:112842204_C_G_chr5:112842234_A_G_chr5:112842252_A_G_chr5:112842273_G_T_chr5:112842294_C_T_chr5:112842318_A_G_chr5:112842501_G_A_chr5:112842559_A_G_chr5:112842571_G_A_chr5:112842612_A_C_chr5:112842630_C_T_chr5:112842699_C_T_chr5:112842703_G_T_chr5:112842741_G_C_chr5:112842787_C_T_chr5:112842972_G_C_chr5:112842983_A_C_chr5:112842996_T_C_chr5:112843062_G_A_chr5:112843072_T_C_chr5:112843119_C_T_chr5:112843125_C_T_chr5:112843182_C_T_chr5:112843188_C_T_chr5:112843239_C_T_chr5:112843240_G_A_chr5:112843311_A_G_chr5:112843337_T_A_chr5:112843391_A_C_chr5:112843510_A_C_chr5:112843580_G_A_chr5:112843590_A_G_chr5:112843611_A_G_chr5:112843651_T_C_chr5:112843701_A_G_chr5:112843702_A_T_chr5:112843867_A_G_chr5:112843926_G_T_chr5:112843972_G_A_chr5:112843977_G_A_chr5:112843995_C_T_chr5:112844028_A_G_chr5:112844056_A_G_chr5:112844258_T_C_chr5:112844267_C_A_chr5:112844461_A_G_chr5:112844727_G_A_chr5:112844873_A_T_chr5:112844944_A_T;chr5:112767263_C_T;chr5:112780865_C_G;chr5:112819272_C_T;chr5:112827118_G_A;chr5:112839073_C_A;chr5:112839105_C_T;chr5:112839831_A_G;chr5:112840513_G_A;chr5:112840603_C_T;chr5:112840734_G_A;chr5:112841945_A_AGCT;chr5:112843084_C_T;chr5:112844530_G_GC;chr5:112844700_T_C	0.00654084484225021;0.000951763800575108;0.000222753229921834;0.000648009396136244;0.000243003523551091;0.000324004698068122;0.000263253817180349;0.000303766707168894;0.000222753229921834;0.000303766707168894;0.000222753229921834;0.000749291211016606;0.000364505285326637;0.000729010570653275;0.000243003523551091	0.675911	0.997496	-0.00613471	0.0146746	0.852752	0.674668	0.997385	-0.00618448	0.0147337
GPR84_ENSG00000139572	0.853658	0	0	0	0	0	0	1	4	ultra_rare_collpase_chr12:54362720_G_A_chr12:54362729_G_A_chr12:54362776_G_A_chr12:54362812_G_T_chr12:54362838_GA_G_chr12:54362917_G_A_chr12:54362956_TG_T_chr12:54363200_G_A_chr12:54363258_A_C_chr12:54363302_C_T_chr12:54363320_A_T_chr12:54363325_C_T_chr12:54363332_G_A_chr12:54363338_G_A_chr12:54363365_G_T_chr12:54363383_GC_G_chr12:54363500_G_A_chr12:54363515_G_A_chr12:54363592_C_T_chr12:54363615_G_A_chr12:54363691_C_T_chr12:54363692_G_A_chr12:54363732_G_A_chr12:54363742_C_T_chr12:54363772_C_A_chr12:54363808_G_T_chr12:54363824_AGAAGTTGGCGTCAGAGCT_A_chr12:54369155_GA_G_chr12:54369245_G_A_chr12:54369394_G_A;chr12:54362719_C_T;chr12:54362857_T_C;chr12:54363283_C_T;chr12:54363680_G_A	0.00137701996678952;0.000405022276225192;0.00052652895909275;0.000486026731470231;0.000931513506945851	0.684669	0.721329	0.00930826	0.0229211	0.85244	0.683026	0.71675	0.00941065	0.0230462
FAM186A_ENSG00000185958	0.853693	0	0	0	0	0	0	0	1	ultra_rare_collpase_chr12:50327398_C_A_chr12:50330567_ACTTAC_A_chr12:50330601_G_A_chr12:50333951_C_T_chr12:50333990_T_TG_chr12:50334096_T_C_chr12:50350342_T_A_chr12:50350366_G_A_chr12:50350637_G_T_chr12:50350754_T_TACTG_chr12:50350840_C_T_chr12:50350887_G_A_chr12:50351254_G_A_chr12:50351439_G_C_chr12:50353051_G_A_chr12:50353098_G_A_chr12:50353105_G_A_chr12:50353245_G_T_chr12:50353792_T_A_chr12:50354183_C_A_chr12:50354286_A_G_chr12:50354422_CTCTT_C_chr12:50354433_T_C_chr12:50354824_C_T_chr12:50355021_T_C_chr12:50355287_CTT_C_chr12:50355522_T_A_chr12:50355523_C_T_chr12:50355571_G_A_chr12:50355913_G_A_chr12:50356031_G_T_chr12:50356047_G_T_chr12:50356132_C_T_chr12:50356170_T_C_chr12:50356200_C_T_chr12:50356201_G_A_chr12:50363309_C_T_chr12:50363310_G_A	0.00168077	NA	NA	NA	NA	0.853078	NA	NA	NA	NA
CAPRIN1_ENSG00000135387	0.853722	0	0	0	0	0	0	1	2	ultra_rare_collpase_chr11:34051735_A_T_chr11:34051755_CG_C_chr11:34051758_G_A_chr11:34052355_C_T_chr11:34052356_C_T_chr11:34052369_G_GCCGCTCTTGTCCTTCCTC_chr11:34052489_C_T_chr11:34052509_C_T_chr11:34052570_G_T_chr11:34052580_A_G_chr11:34053511_A_G_chr11:34053538_C_T_chr11:34053542_G_C_chr11:34076362_C_T_chr11:34076404_T_C_chr11:34076579_C_T_chr11:34079649_T_C_chr11:34079654_C_T_chr11:34079655_G_A_chr11:34079664_A_G_chr11:34082846_A_G_chr11:34083034_C_T_chr11:34086067_G_T_chr11:34086078_CCAG_C_chr11:34086106_TCAGTAC_T_chr11:34086157_G_A_chr11:34089434_C_T_chr11:34089441_A_T_chr11:34089449_C_T_chr11:34090246_C_G_chr11:34090287_C_G_chr11:34090560_C_T_chr11:34090584_C_T_chr11:34090636_T_G_chr11:34090683_G_A_chr11:34096662_A_G_chr11:34097234_C_T_chr11:34097704_T_C_chr11:34097743_C_G_chr11:34098227_A_G_chr11:34098587_T_C_chr11:34098878_T_C_chr11:34098969_T_C_chr11:34099021_A_G_chr11:34099229_T_G_chr11:34099339_C_T;chr11:34052441_C_T;chr11:34096590_A_G	0.00162002349034061;0.000911521633446767;0.000263253817180349	0.731263	0.860473	0.0113761	0.0331235	0.853118	0.730416	0.858192	0.0114505	0.0332311
SPTBN5_ENSG00000137877	0.853948	0	0	0	0	0	1	14	12	ultra_rare_collpase_chr15:41843692_G_A_chr15:41843744_G_A_chr15:41843788_G_A_chr15:41844516_A_G_chr15:41844582_A_G_chr15:41844972_C_T_chr15:41844996_C_T_chr15:41844997_G_A_chr15:41845230_C_T_chr15:41845276_C_T_chr15:41845646_G_A_chr15:41845677_A_G_chr15:41845685_G_C_chr15:41845715_G_A_chr15:41845716_A_C_chr15:41845722_T_A_chr15:41845754_T_A_chr15:41845757_C_T_chr15:41845764_G_A_chr15:41845976_A_C_chr15:41845990_T_G_chr15:41846020_C_T_chr15:41846214_G_A_chr15:41846293_G_A_chr15:41846319_T_C_chr15:41846325_C_T_chr15:41846759_G_T_chr15:41846764_C_T_chr15:41846782_C_T_chr15:41846783_G_A_chr15:41846788_G_A_chr15:41846791_G_A_chr15:41847355_C_T_chr15:41847380_C_T_chr15:41847401_G_A_chr15:41847402_C_G_chr15:41847406_G_A_chr15:41847515_C_T_chr15:41847518_C_T_chr15:41847654_C_T_chr15:41847657_C_T_chr15:41847669_G_A_chr15:41847670_A_C_chr15:41847834_C_T_chr15:41849904_G_GCACTCATT_chr15:41849919_G_GCTGA_chr15:41850875_G_A_chr15:41851151_C_G_chr15:41851330_G_A_chr15:41851352_C_T_chr15:41851824_C_CT_chr15:41852183_T_TG_chr15:41852633_CCT_C_chr15:41852666_C_T_chr15:41852680_A_G_chr15:41852852_T_G_chr15:41852879_T_G_chr15:41852970_G_A_chr15:41853449_T_G_chr15:41853619_G_A_chr15:41853640_G_A_chr15:41853678_G_T_chr15:41853688_C_T_chr15:41853733_G_A_chr15:41853778_C_T_chr15:41854070_G_A_chr15:41854082_G_A_chr15:41854087_G_A_chr15:41854095_G_C_chr15:41854154_G_A_chr15:41854843_T_A_chr15:41855247_C_T_chr15:41855262_C_T_chr15:41855265_C_T_chr15:41855313_G_A_chr15:41855340_C_T_chr15:41855360_G_GCCTCCGC_chr15:41855598_G_A_chr15:41855618_G_A_chr15:41855628_C_A_chr15:41855652_G_A_chr15:41855669_G_A_chr15:41855673_C_T_chr15:41855675_G_A_chr15:41855715_G_A_chr15:41855745_G_A_chr15:41856432_C_T_chr15:41856454_G_A_chr15:41856490_G_A_chr15:41856496_C_T_chr15:41856498_A_G_chr15:41856513_AAGTGCCCAGCCTGCACCAGCTTGTACCC_A_chr15:41856553_C_T_chr15:41856559_G_A_chr15:41856587_ACT_A_chr15:41856599_C_T_chr15:41856881_G_A_chr15:41856903_C_T_chr15:41856926_T_C_chr15:41856936_C_A_chr15:41856941_G_A_chr15:41856951_C_T_chr15:41857251_G_A_chr15:41857275_G_A_chr15:41857284_A_AGT_chr15:41857296_TCA_T_chr15:41857332_C_T_chr15:41857364_A_G_chr15:41857440_C_T_chr15:41857482_G_A_chr15:41857656_G_A_chr15:41858604_G_A_chr15:41858703_C_T_chr15:41858725_C_G_chr15:41858729_TCC_T_chr15:41860589_A_G_chr15:41860626_C_T_chr15:41860656_G_A_chr15:41860733_A_C_chr15:41861767_G_A_chr15:41861773_C_T_chr15:41861781_G_A_chr15:41861805_T_C_chr15:41861884_G_A_chr15:41862128_AC_A_chr15:41862210_G_A_chr15:41862278_T_C_chr15:41862539_C_T_chr15:41862558_G_A_chr15:41862864_C_G_chr15:41863772_C_T_chr15:41863794_C_G_chr15:41863806_GA_G_chr15:41863930_C_T_chr15:41863950_T_A_chr15:41863957_G_C_chr15:41863964_G_A_chr15:41865825_G_A_chr15:41865846_G_A_chr15:41865851_T_C_chr15:41865899_A_AC_chr15:41866087_AG_A_chr15:41866118_C_A_chr15:41866120_C_G_chr15:41866132_G_A_chr15:41866196_G_A_chr15:41866222_T_G_chr15:41866373_G_A_chr15:41867018_G_A_chr15:41867093_G_A_chr15:41867108_G_A_chr15:41867605_T_C_chr15:41868396_A_G_chr15:41868436_G_A_chr15:41868472_G_A_chr15:41868486_G_A_chr15:41869855_G_A_chr15:41869906_G_A_chr15:41870288_TCTCAGCTGCGC_T_chr15:41870293_G_T_chr15:41870485_T_A_chr15:41870523_G_A_chr15:41870551_C_T_chr15:41871451_G_A_chr15:41871871_C_G_chr15:41871880_A_T_chr15:41872301_C_T_chr15:41872303_G_A_chr15:41873590_C_T_chr15:41873610_T_C_chr15:41873933_C_T_chr15:41873957_T_TG_chr15:41873988_C_T_chr15:41874032_T_A_chr15:41874881_G_T_chr15:41874911_A_C_chr15:41874951_C_T_chr15:41875010_G_A_chr15:41875477_T_G_chr15:41875502_G_C_chr15:41875613_C_A_chr15:41876146_C_T_chr15:41876151_A_G_chr15:41876155_C_T_chr15:41876808_C_T_chr15:41876839_A_T_chr15:41876849_C_T_chr15:41876870_C_A_chr15:41876878_C_T_chr15:41876893_A_G_chr15:41878573_A_T_chr15:41879393_G_A_chr15:41879492_G_A_chr15:41879759_G_A_chr15:41879783_G_A_chr15:41879818_A_C_chr15:41879832_GCCCTTTCCCAC_G_chr15:41880164_T_G_chr15:41880257_C_T_chr15:41881039_C_T_chr15:41881059_T_C_chr15:41881181_C_T_chr15:41881958_G_A_chr15:41882073_C_G_chr15:41882267_A_C_chr15:41882379_G_A_chr15:41882433_A_ACACGGCCTGGTGGC_chr15:41883380_C_G_chr15:41883383_C_T_chr15:41883466_C_T_chr15:41885772_G_A_chr15:41885814_C_T_chr15:41885925_C_T_chr15:41885942_C_T_chr15:41885943_G_A_chr15:41885970_G_A_chr15:41885996_T_A_chr15:41886095_G_T_chr15:41886110_C_T_chr15:41886135_G_A_chr15:41886168_G_A_chr15:41886200_C_T_chr15:41886201_G_A_chr15:41886251_G_A_chr15:41886261_G_A_chr15:41886284_T_C_chr15:41886342_C_T_chr15:41887243_CT_C_chr15:41887254_G_A_chr15:41887298_C_T_chr15:41887329_C_T_chr15:41887331_G_A_chr15:41887352_C_T_chr15:41887424_T_C_chr15:41887937_T_C_chr15:41887941_T_G_chr15:41887977_G_A_chr15:41888021_C_T_chr15:41888046_C_T_chr15:41888063_G_T_chr15:41890120_C_T_chr15:41890137_G_C_chr15:41890142_G_T_chr15:41890145_C_G_chr15:41890154_G_C_chr15:41890172_C_T_chr15:41893023_AGCCAGCTCTGT_A;chr15:41844510_C_T;chr15:41845318_G_T;chr15:41845758_G_A;chr15:41846287_C_T;chr15:41847472_G_T;chr15:41847733_C_A;chr15:41852873_T_TCAGCCTGCTC;chr15:41854879_C_CG;chr15:41856928_C_G;chr15:41861419_C_T;chr15:41865811_GGCCGAGTTTCCTCGGAACTC_G;chr15:41866069_ACT_A;chr15:41866109_G_T;chr15:41868168_CTG_C;chr15:41872302_C_T;chr15:41882614_G_T;chr15:41883467_G_A;chr15:41885775_G_A;chr15:41885810_C_T;chr15:41885967_G_A;chr15:41886061_C_A;chr15:41887293_T_C;chr15:41887998_C_T;chr15:41888022_G_A;chr15:41888078_A_G;chr15:41893284_G_A	0.0117856708922279;0.00054678007290401;0.000688509983394759;0.000384755578955895;0.000324030944955243;0.000222762251923856;0.000263253817180349;0.000303766707168894;0.000790081439163729;0.000243013365735115;0.000303766707168894;0.000222753229921834;0.000405071495118888;0.000870833164567216;0.00022277127465673;0.000465832219386722;0.000486007047102183;0.000567031186715269;0.000688509983394759;0.000769542324827866;0.000202511138112596;0.000344268934791414;0.000384880281975449;0.000303766707168894;0.000465775617658971;0.000243033052495139;0.000445524503847712	1	0.663416	8.08256e-05	Inf	0.844818	1	0.650339	8.16785e-05	Inf
KIF1C_ENSG00000129250	0.853991	0	0	0	0	0	0	3	5	ultra_rare_collpase_chr17:4994388_A_G_chr17:4994389_C_G_chr17:4994411_G_C_chr17:4997957_G_T_chr17:4997958_C_T_chr17:4997963_C_T_chr17:4997967_C_T_chr17:4998005_C_T_chr17:4998032_C_G_chr17:4998045_A_G_chr17:4998188_G_T_chr17:4998193_C_T_chr17:4998266_ATGTGCTG_A_chr17:4998644_G_T_chr17:4998889_A_G_chr17:4999124_A_G_chr17:4999597_T_C_chr17:5000217_C_G_chr17:5000238_T_C_chr17:5000260_C_T_chr17:5000295_G_A_chr17:5000308_G_C_chr17:5000309_C_G_chr17:5000325_G_A_chr17:5000817_C_T_chr17:5000847_C_T_chr17:5001226_A_G_chr17:5001261_C_T_chr17:5001393_G_A_chr17:5002063_G_T_chr17:5002080_C_T_chr17:5002081_G_A_chr17:5002466_G_A_chr17:5002497_C_T_chr17:5002498_G_A_chr17:5002524_G_T_chr17:5002533_C_T_chr17:5002534_G_A_chr17:5002561_C_T_chr17:5002766_G_A_chr17:5002804_C_T_chr17:5002805_G_A_chr17:5002823_C_T_chr17:5003657_G_A_chr17:5003661_C_T_chr17:5003902_G_A_chr17:5004017_C_T_chr17:5004028_C_G_chr17:5004573_A_G_chr17:5004865_C_T_chr17:5004866_G_A_chr17:5004880_C_T_chr17:5004895_A_G_chr17:5004955_C_T_chr17:5006915_G_T_chr17:5007059_C_T_chr17:5007061_G_A_chr17:5007273_A_G_chr17:5007280_A_G_chr17:5007314_C_T_chr17:5007525_G_A_chr17:5014759_A_G_chr17:5014789_C_T_chr17:5020031_A_T_chr17:5020528_G_A_chr17:5020588_G_A_chr17:5020827_G_A_chr17:5020830_C_T_chr17:5020832_G_A_chr17:5022096_C_T_chr17:5022129_G_A_chr17:5022167_C_T_chr17:5022189_C_T_chr17:5022236_C_T_chr17:5022248_C_T_chr17:5022249_G_A_chr17:5022297_C_T_chr17:5022349_C_T_chr17:5022374_C_T_chr17:5022375_G_A_chr17:5022384_G_A_chr17:5022431_C_T_chr17:5022432_G_A_chr17:5022458_G_A_chr17:5022582_G_A_chr17:5022587_C_T_chr17:5022593_G_A_chr17:5022603_C_T_chr17:5022616_G_A_chr17:5022646_C_A_chr17:5022648_G_A_chr17:5022665_C_T_chr17:5022672_G_A_chr17:5023486_G_C_chr17:5023558_C_T_chr17:5023681_C_T_chr17:5023711_C_T_chr17:5023712_G_A_chr17:5023717_G_A_chr17:5023726_C_T_chr17:5023750_C_A_chr17:5023759_G_A_chr17:5023791_C_A_chr17:5023802_G_A_chr17:5023828_G_A_chr17:5023891_C_T_chr17:5023894_C_T_chr17:5023927_C_T_chr17:5024056_C_T_chr17:5024096_G_A_chr17:5024105_G_A_chr17:5024110_C_T_chr17:5024111_G_A_chr17:5024122_G_A_chr17:5024146_G_A_chr17:5024427_A_G_chr17:5024563_T_G;chr17:5000264_G_A;chr17:5004971_C_G;chr17:5007051_G_T;chr17:5020874_G_A;chr17:5022551_G_A;chr17:5023960_C_T;chr17:5023961_G_A	0.00520432546271921;0.000486007047102183;0.000688537869582827;0.000364520048602673;0.000425428467242008;0.000607582631237848;0.000263264479546375;0.000324030944955243	0.710833	0.716441	0.00663083	0.0178855	0.853185	0.709578	0.712257	0.00669099	0.0179661
MPV17L2_ENSG00000254858	0.854058	0	0	1	0	0	0	0	0	ultra_rare_collpase_chr19:18194803_GT_G_chr19:18194958_G_GC	6.07509e-05	NA	NA	NA	NA	0.853753	NA	NA	NA	NA
NDC1_ENSG00000058804	0.854115	0	0	0	0	0	0	1	2	ultra_rare_collpase_chr1:53767405_T_C_chr1:53768035_T_C_chr1:53768036_A_G_chr1:53768095_A_C_chr1:53768115_T_G_chr1:53772359_C_T_chr1:53772420_C_T_chr1:53772440_C_T_chr1:53772441_G_A_chr1:53772472_A_C_chr1:53787161_T_G_chr1:53793257_C_T_chr1:53796955_G_A_chr1:53796977_C_A_chr1:53796994_C_T_chr1:53797077_T_G_chr1:53797103_G_A_chr1:53800833_T_C_chr1:53803939_A_T_chr1:53806448_T_C_chr1:53806469_A_G_chr1:53806513_T_A_chr1:53807732_T_C_chr1:53807733_G_A_chr1:53807744_G_A_chr1:53809714_T_C_chr1:53809731_G_C_chr1:53819063_C_T_chr1:53825844_A_G_chr1:53825872_C_G_chr1:53828104_T_C_chr1:53828173_A_G_chr1:53832495_T_C_chr1:53832499_A_T_chr1:53835520_T_C_chr1:53835565_A_T_chr1:53838212_A_C_chr1:53838258_C_T_chr1:53838313_C_A;chr1:53767963_T_C;chr1:53787193_G_A	0.00168077437122838;0.000445506459843668;0.000222753229921834	0.941654	0.738134	0.00220197	0.0300854	0.851245	0.94131	0.73393	0.00222589	0.0302337
ARMT1_ENSG00000146476	0.854178	0	0	0	0	0	0	1	1	ultra_rare_collpase_chr6:151452015_C_T_chr6:151452568_T_A_chr6:151454560_T_A_chr6:151454648_G_A_chr6:151458337_G_A_chr6:151458341_C_T_chr6:151458401_C_T_chr6:151458430_G_GATACTGATATATGGAATCAGTACCTAGAATATCAAC_chr6:151458515_C_T_chr6:151464467_A_G_chr6:151464590_T_G_chr6:151468386_G_A_chr6:151468431_AC_A_chr6:151468500_CAA_C_chr6:151468526_G_A_chr6:151468527_T_C_chr6:151468637_A_G_chr6:151468781_CAT_C_chr6:151468782_A_G_chr6:151468830_C_T_chr6:151468878_A_G_chr6:151469066_A_G;chr6:151468841_T_C	0.000911263213316593;0.000243003523551091	0.955634	0.743927	0.0024336	0.0437442	0.852274	0.955382	0.741401	0.00245783	0.0439295
SEC23A_ENSG00000100934	0.854242	0	0	0	0	0	1	1	2	ultra_rare_collpase_chr14:39040830_G_A_chr14:39040851_T_C_chr14:39040877_T_C_chr14:39042866_G_A_chr14:39045206_A_G_chr14:39045236_C_T_chr14:39045303_A_T_chr14:39048673_T_G_chr14:39048683_C_G_chr14:39048693_T_C_chr14:39055225_A_G_chr14:39055281_T_G_chr14:39061786_C_T_chr14:39061793_G_A_chr14:39061844_G_A_chr14:39063373_C_A_chr14:39064960_C_T_chr14:39067175_T_G_chr14:39067186_G_A_chr14:39067213_C_G_chr14:39067273_G_C_chr14:39076021_C_T_chr14:39076069_G_A_chr14:39085776_C_T_chr14:39085805_C_T_chr14:39086972_C_T_chr14:39087013_A_G_chr14:39091541_C_T_chr14:39091564_C_G_chr14:39091684_G_C_chr14:39095919_C_T_chr14:39095920_G_A_chr14:39095921_G_A_chr14:39096067_G_A_chr14:39103232_C_T;chr14:39040836_T_C;chr14:39061838_C_A;chr14:39091580_A_G	0.00137701996678952;0.000364505285326637;0.000202511138112596;0.000526507634360698	0.913764	0.727498	0.00332421	0.0306968	0.852171	0.913354	0.724456	0.00335457	0.03083
FBXW10_ENSG00000171931	0.854255	0	0	0	0	0	1	1	5	ultra_rare_collpase_chr17:18744336_C_T_chr17:18744409_G_T_chr17:18744453_T_C_chr17:18744645_C_T_chr17:18747939_A_G_chr17:18747949_C_T_chr17:18749861_G_GTTCA_chr17:18749918_T_G_chr17:18749924_T_G_chr17:18750081_G_T_chr17:18756078_G_A_chr17:18756101_A_G_chr17:18756120_T_C_chr17:18756139_G_T_chr17:18758318_C_T_chr17:18758319_G_A_chr17:18758337_G_A_chr17:18758366_C_T_chr17:18758441_C_T_chr17:18758483_G_A_chr17:18766719_G_A_chr17:18766720_A_T_chr17:18766754_A_C_chr17:18766825_T_G_chr17:18766856_G_C_chr17:18768558_G_A_chr17:18768625_G_A_chr17:18768645_G_A_chr17:18769958_C_T_chr17:18769991_C_T_chr17:18770001_A_G_chr17:18770010_A_G_chr17:18770018_T_C_chr17:18770037_C_G_chr17:18772549_TTCTC_T_chr17:18775183_C_T_chr17:18778587_CCTGA_C_chr17:18778604_T_C_chr17:18778865_C_T_chr17:18778902_CT_C;chr17:18744350_T_C;chr17:18756073_A_G;chr17:18756085_C_T;chr17:18758367_G_A;chr17:18766830_G_A;chr17:18778780_C_T	0.0018630270138917;0.000491783123642474;0.000310945273631841;0.000784410866154735;0.000630132531100089;0.000486894425058833;0.000206287647495668	0.98758	0.67574	0.00042629	0.0273854	0.849655	0.987272	0.669649	0.000431213	0.0270314
PIF1_ENSG00000140451	0.85439	0	0	0	0	0	0	2	3	ultra_rare_collpase_chr15:64816594_G_A_chr15:64816597_G_A_chr15:64816624_G_A_chr15:64816686_GC_G_chr15:64816690_G_A_chr15:64816740_A_G_chr15:64816743_T_G_chr15:64816754_CAGGG_C_chr15:64816762_T_C_chr15:64817998_C_T_chr15:64818037_C_T_chr15:64818076_C_T_chr15:64819964_G_T_chr15:64819967_G_A_chr15:64820983_T_C_chr15:64820995_C_T_chr15:64821069_C_T_chr15:64821169_G_A_chr15:64821181_G_A_chr15:64821184_G_A_chr15:64821192_G_A_chr15:64821201_G_GT_chr15:64821253_C_T_chr15:64821274_G_A_chr15:64821276_A_G_chr15:64821279_G_A_chr15:64821382_A_G_chr15:64821449_A_G_chr15:64821461_C_T_chr15:64821493_G_T_chr15:64821500_G_A_chr15:64821515_C_T_chr15:64822311_C_T_chr15:64822341_T_TG_chr15:64822343_G_A_chr15:64822349_AGT_A_chr15:64822355_C_T_chr15:64822365_G_A_chr15:64822510_T_C_chr15:64822517_C_T_chr15:64823930_G_A_chr15:64823947_G_T_chr15:64823989_A_G_chr15:64824007_G_A_chr15:64824041_C_A_chr15:64824110_G_A_chr15:64824187_C_T_chr15:64824188_G_A_chr15:64824332_G_A;chr15:64816666_G_A;chr15:64818055_T_G;chr15:64819882_G_A;chr15:64822501_C_G	0.00247053582276943;0.000364520048602673;0.000263317804334616;0.000607508808877729;0.000911743253099927	0.695728	0.917589	0.00908972	0.0232418	0.853492	0.694462	0.916236	0.0091692	0.0233427
AASDH_ENSG00000157426	0.854393	0	0	0	0	0	0	1	2	ultra_rare_collpase_chr4:56338428_C_T_chr4:56338433_C_A_chr4:56338476_C_G_chr4:56338509_G_A_chr4:56338535_C_T_chr4:56338609_G_GTAGT_chr4:56338632_T_C_chr4:56338716_C_CA_chr4:56338769_C_G_chr4:56342905_C_T_chr4:56342927_G_A_chr4:56342950_A_G_chr4:56343602_T_C_chr4:56343681_T_G_chr4:56345125_AC_A_chr4:56345203_G_A_chr4:56345272_A_G_chr4:56349327_C_G_chr4:56349401_T_C_chr4:56349622_G_C_chr4:56349943_A_C_chr4:56349970_C_T_chr4:56353448_G_A_chr4:56353526_A_G_chr4:56354083_TCTGA_T_chr4:56354102_C_CA_chr4:56354103_A_C_chr4:56354124_T_G_chr4:56354125_TCA_T_chr4:56354137_A_C_chr4:56354178_T_A_chr4:56354196_ACT_A_chr4:56355210_G_A_chr4:56355227_G_A_chr4:56355303_G_A_chr4:56355357_T_C_chr4:56355372_C_T_chr4:56371454_C_G_chr4:56371465_C_T_chr4:56371585_C_T_chr4:56378208_C_T_chr4:56382583_G_A_chr4:56382589_T_C_chr4:56384077_T_C_chr4:56384082_G_T_chr4:56384085_G_A;chr4:56371547_A_C;chr4:56384125_G_A	0.00234903406099388;0.000749260864282532;0.000324004698068122	0.747624	1	-0.00869515	0.0270226	0.853665	0.746587	1	-0.00876899	0.0271366
IPO7_ENSG00000205339	0.854551	0	0	0	0	0	0	0	1	ultra_rare_collpase_chr11:9384653_C_T_chr11:9384657_C_G_chr11:9384660_G_C_chr11:9384668_C_T_chr11:9384680_G_T_chr11:9384683_G_A_chr11:9384695_G_C_chr11:9384704_G_C_chr11:9384706_G_A_chr11:9384707_G_T_chr11:9384708_C_T_chr11:9384826_C_T_chr11:9384850_A_G_chr11:9384856_G_A_chr11:9384904_C_T_chr11:9385065_G_T_chr11:9403290_G_A_chr11:9408582_G_A_chr11:9409980_C_T_chr11:9411026_T_C_chr11:9414295_A_G_chr11:9414326_G_A_chr11:9420439_G_A_chr11:9420499_T_C_chr11:9423135_A_G_chr11:9423804_T_C_chr11:9423827_T_C_chr11:9423833_A_G_chr11:9425247_T_C_chr11:9428568_A_G_chr11:9428603_A_G_chr11:9428807_G_A_chr11:9429050_A_G_chr11:9429052_T_C_chr11:9429793_G_A_chr11:9430903_C_T_chr11:9430906_G_A_chr11:9430912_A_G_chr11:9430994_T_C_chr11:9433577_A_C_chr11:9433607_T_C_chr11:9433820_A_G_chr11:9437821_G_A_chr11:9438078_A_T_chr11:9438170_G_A_chr11:9438235_A_G_chr11:9440653_T_G	0.00180228	NA	NA	NA	NA	0.853996	NA	NA	NA	NA
ISYNA1_ENSG00000105655	0.854556	0	1	0	0	0	0	0	0	ultra_rare_collpase_chr19:18436132_G_GC_chr19:18436971_A_C	4.05006e-05	NA	NA	NA	NA	0.854151	NA	NA	NA	NA
ZNF711_ENSG00000147180	0.854656	0	0	0	0	0	0	3	1	ultra_rare_collpase_chrX:85247585_G_A_chrX:85247592_G_A_chrX:85247604_A_C_chrX:85247638_T_C_chrX:85255531_A_G_chrX:85265160_A_G_chrX:85265237_CAAG_C_chrX:85267317_T_C_chrX:85267347_C_T_chrX:85268315_G_A_chrX:85270108_A_G_chrX:85271113_T_C_chrX:85271344_A_G_chrX:85271454_A_G_chrX:85271559_G_C_chrX:85271577_A_G_chrX:85271824_T_C;chrX:85243758_C_G;chrX:85244072_C_T;chrX:85255595_G_A	0.000688509983394759;0.000244140625;0.000264152476937457;0.000324162243202723	0.895395	0.696256	-0.00423567	0.0322153	0.852361	0.894985	0.693268	-0.00426778	0.0323321
PKN2_ENSG00000065243	0.854715	0	0	0	0	0	0	3	2	ultra_rare_collpase_chr1:88684244_C_T_chr1:88685103_A_C_chr1:88685117_C_A_chr1:88685121_A_G_chr1:88685395_G_A_chr1:88686111_T_A_chr1:88741122_A_G_chr1:88741174_T_G_chr1:88741221_A_C_chr1:88741262_T_C_chr1:88760243_C_T_chr1:88760261_G_A_chr1:88771456_G_A_chr1:88771780_C_T_chr1:88771817_G_A_chr1:88771823_G_C_chr1:88771835_C_T_chr1:88771847_A_G_chr1:88784737_A_G_chr1:88784780_A_G_chr1:88784785_G_A_chr1:88784795_G_A_chr1:88786137_C_T_chr1:88804418_T_C_chr1:88804422_G_A_chr1:88804856_T_C_chr1:88805601_C_G_chr1:88805625_G_A_chr1:88805937_C_A_chr1:88807564_T_G_chr1:88807687_C_T_chr1:88807723_G_A_chr1:88813586_C_T_chr1:88813597_G_A_chr1:88821967_G_C_chr1:88828588_C_T_chr1:88832840_A_G_chr1:88833116_G_A_chr1:88833147_C_T_chr1:88833156_G_A_chr1:88833260_G_A_chr1:88833387_T_C_chr1:88833420_A_C_chr1:88833440_T_C_chr1:88833658_A_G_chr1:88834403_G_T;chr1:88684235_G_T;chr1:88741091_G_A;chr1:88770437_C_A;chr1:88813620_C_T	0.00182252642663319;0.000445524503847712;0.000222753229921834;0.000364505285326637;0.000283504110809607	0.745138	0.693722	0.00850264	0.0261574	0.851988	0.744003	0.689724	0.00858076	0.0262765
PCNP_ENSG00000081154	0.854744	0	0	0	0	0	0	1	1	ultra_rare_collpase_chr3:101574195_G_A_chr3:101574207_G_A_chr3:101574208_CG_C_chr3:101574227_G_T_chr3:101574230_G_A_chr3:101574233_G_A_chr3:101574240_G_C_chr3:101574256_C_T_chr3:101574345_T_TG_chr3:101576689_G_C_chr3:101579669_G_A_chr3:101579802_A_C_chr3:101579864_C_T_chr3:101579865_G_A_chr3:101579869_C_T_chr3:101579887_TGAA_T_chr3:101579895_A_AAGC_chr3:101579934_A_G_chr3:101579959_G_A_chr3:101585458_A_G_chr3:101592707_G_A_chr3:101592730_A_C;chr3:101579726_G_A	0.000931513506945851;0.000222753229921834	0.782922	0.765427	0.0130208	0.0472603	0.853397	0.782213	0.763535	0.0131079	0.0474173
AOAH_ENSG00000136250	0.854787	0	0	0	0	0	0	0	2	ultra_rare_collpase_chr7:36513327_C_A_chr7:36530442_A_G_chr7:36530480_A_AT_chr7:36532155_T_C_chr7:36532163_C_T_chr7:36532191_C_T_chr7:36532305_G_A_chr7:36540319_C_T_chr7:36540349_C_T_chr7:36540406_G_T_chr7:36548631_C_T_chr7:36548641_A_T_chr7:36548642_T_C_chr7:36548676_T_A_chr7:36549476_C_T_chr7:36576577_T_G_chr7:36576610_A_G_chr7:36576631_G_T_chr7:36594387_T_A_chr7:36594390_A_G_chr7:36594394_C_T_chr7:36616379_C_T_chr7:36616421_G_C_chr7:36618339_C_T_chr7:36620798_T_G_chr7:36621748_G_T_chr7:36621758_C_T_chr7:36621759_G_A_chr7:36621773_C_T_chr7:36621774_G_A_chr7:36632072_A_G_chr7:36659223_CA_C_chr7:36659234_A_G_chr7:36674005_T_G_chr7:36686701_G_A_chr7:36686743_G_A_chr7:36686762_G_A_chr7:36686765_G_A_chr7:36724081_G_T;chr7:36548633_A_G	0.0017212749584869;0.000546757927989956	0.770512	0.755938	0.00950256	0.032576	0.853032	0.769543	0.753496	0.00958499	0.0327163
TMOD2_ENSG00000128872	0.854986	0	0	0	0	0	0	0	1	ultra_rare_collpase_chr15:51751550_C_T_chr15:51751561_G_A_chr15:51751712_G_A_chr15:51751974_TGCCGCAGCCTCTGCAGCCCGCTGG_T_chr15:51752069_G_C_chr15:51768301_A_G_chr15:51768332_G_A_chr15:51768334_G_A_chr15:51768398_C_T_chr15:51768413_A_G_chr15:51773738_C_A_chr15:51773742_T_C_chr15:51773783_C_A_chr15:51773816_G_A_chr15:51773823_A_G_chr15:51781095_C_T_chr15:51782730_A_G_chr15:51782799_G_A_chr15:51782806_G_A_chr15:51782823_G_A_chr15:51798255_A_G_chr15:51798256_T_G_chr15:51798264_C_A_chr15:51798337_C_G_chr15:51806386_T_G_chr15:51806420_T_C_chr15:51806459_A_G_chr15:51806497_G_A_chr15:51808422_C_T_chr15:51808439_A_C_chr15:51808441_C_T_chr15:51808446_C_T	0.00145802	NA	NA	NA	NA	0.854268	NA	NA	NA	NA
APOBR_ENSG00000184730	0.855101	0	0	1	0	0	0	0	0	ultra_rare_collpase_chr16:28495955_C_G_chr16:28497955_A_AT_chr16:28498141_AGAAGCTCCTCACAG_A	6.07509e-05	NA	NA	NA	NA	0.854787	NA	NA	NA	NA
HPGDS_ENSG00000163106	0.855135	0	0	0	0	0	0	1	2	ultra_rare_collpase_chr4:94299490_G_C_chr4:94299510_C_A_chr4:94299559_A_G_chr4:94299590_T_C_chr4:94299604_G_A_chr4:94299623_AG_A_chr4:94302145_CAG_C_chr4:94302161_C_A_chr4:94302169_T_TC_chr4:94308633_C_A_chr4:94308636_T_C_chr4:94308642_C_T_chr4:94308705_C_T_chr4:94308731_T_C_chr4:94317956_A_G_chr4:94334517_T_A_chr4:94334574_C_T_chr4:94334581_T_C;chr4:94299527_G_A;chr4:94299628_A_G	0.00076951115791179;0.000263253817180349;0.000708760277024017	0.792006	0.716924	-0.00954087	0.0361798	0.85338	0.791259	0.71466	-0.00961048	0.0363104
MKLN1_ENSG00000128585	0.855156	0	0	0	0	0	0	2	2	ultra_rare_collpase_chr7:131110181_CG_C_chr7:131110217_G_A_chr7:131111146_T_C_chr7:131111198_G_A_chr7:131111416_C_A_chr7:131111449_T_G_chr7:131111465_C_G_chr7:131186992_T_G_chr7:131190347_GGCATTCCTT_G_chr7:131190356_T_C_chr7:131190389_G_A_chr7:131190435_T_C_chr7:131190483_G_A_chr7:131203427_T_C_chr7:131226183_G_A_chr7:131226310_G_A_chr7:131234888_T_C_chr7:131235850_G_A_chr7:131235889_G_C_chr7:131235890_G_A_chr7:131235907_G_A_chr7:131244491_T_C_chr7:131327872_C_T_chr7:131327891_G_A_chr7:131327934_A_G_chr7:131327937_G_T_chr7:131327950_C_T_chr7:131327952_A_T_chr7:131327957_C_T_chr7:131387232_A_G_chr7:131387243_A_G_chr7:131397320_C_T_chr7:131397342_A_G_chr7:131399344_A_C_chr7:131399354_G_C_chr7:131411351_G_A_chr7:131411372_A_G_chr7:131414662_C_T_chr7:131414663_G_A_chr7:131426150_A_G_chr7:131426188_A_T_chr7:131426298_T_C_chr7:131429090_C_T_chr7:131437911_C_T_chr7:131443602_A_G_chr7:131463256_C_G_chr7:131464364_T_C_chr7:131466394_A_G_chr7:131470931_A_G_chr7:131478636_C_G_chr7:131496561_G_A_chr7:131496579_GAGAA_G_chr7:131496614_A_C;chr7:131194883_G_A;chr7:131284823_G_A;chr7:131443497_A_G	0.00234903406099388;0.000243003523551091;0.00050627784528149;0.000243003523551091	0.879924	0.734312	0.00386491	0.0255843	0.846801	0.879057	0.723782	0.00391827	0.0257502
RPAP3_ENSG00000005175	0.855191	0	0	0	0	0	0	0	2	ultra_rare_collpase_chr12:47667037_A_G_chr12:47667052_T_G_chr12:47667750_T_C_chr12:47667815_T_C_chr12:47667821_A_G_chr12:47668939_C_A_chr12:47668950_T_C_chr12:47668976_C_A_chr12:47669005_G_A_chr12:47669104_T_C_chr12:47670122_T_C_chr12:47670143_A_G_chr12:47670167_C_T_chr12:47681722_A_G_chr12:47686840_G_A_chr12:47686853_G_A_chr12:47687877_C_T_chr12:47690530_C_T_chr12:47690613_T_C_chr12:47696305_G_C_chr12:47697616_G_A_chr12:47697652_G_A_chr12:47697665_G_C_chr12:47701587_T_G_chr12:47702693_C_G_chr12:47702716_A_G_chr12:47702726_C_T_chr12:47702765_G_A_chr12:47702784_T_C_chr12:47702816_C_T_chr12:47710825_C_G_chr12:47710882_G_A_chr12:47710900_C_T;chr12:47697716_G_A	0.00145802114130655;0.000587258515248471	0.750077	0.93819	-0.011372	0.0357007	0.854511	0.749146	0.936117	-0.0114594	0.035837
MDP1_ENSG00000213920	0.855244	0	0	1	0	0	0	0	0	ultra_rare_collpase_chr14:24215625_G_A	6.07509e-05	NA	NA	NA	NA	0.85493	NA	NA	NA	NA
TECTB_ENSG00000119913	0.855269	0	0	0	0	0	0	0	1	ultra_rare_collpase_chr10:112284566_C_CATCA_chr10:112284607_T_A_chr10:112284640_A_G_chr10:112284703_C_T_chr10:112284706_A_G_chr10:112286144_C_T_chr10:112286204_T_C_chr10:112286288_G_C_chr10:112286335_G_A_chr10:112286353_G_C_chr10:112293778_T_C_chr10:112293784_C_T_chr10:112293787_C_T_chr10:112293789_G_A_chr10:112293795_G_A_chr10:112294030_T_C_chr10:112294060_G_C_chr10:112294063_T_G_chr10:112298088_G_A_chr10:112298136_A_G_chr10:112298146_G_A_chr10:112298158_T_C_chr10:112298194_C_T_chr10:112299498_G_A_chr10:112299505_G_A_chr10:112299519_C_T_chr10:112299531_G_A_chr10:112299541_T_C_chr10:112299546_G_A_chr10:112299551_G_A_chr10:112299561_C_T_chr10:112299565_G_A_chr10:112299567_A_C	0.00164027	NA	NA	NA	NA	0.854682	NA	NA	NA	NA
CALCRL_ENSG00000064989	0.855344	0	0	0	0	0	0	2	2	ultra_rare_collpase_chr2:187343450_A_G_chr2:187346192_A_G_chr2:187346225_TATC_T_chr2:187346228_C_T_chr2:187346252_G_GT_chr2:187346314_G_A_chr2:187346318_T_C_chr2:187346320_C_T_chr2:187352131_T_C_chr2:187352299_C_T_chr2:187352302_G_A_chr2:187359223_A_G_chr2:187359249_T_C_chr2:187363414_C_T_chr2:187363437_A_G_chr2:187378953_A_G_chr2:187380687_A_G_chr2:187380728_T_C_chr2:187380730_C_T_chr2:187383203_T_A_chr2:187385594_A_G_chr2:187398046_G_A_chr2:187403952_G_C_chr2:187403964_C_G_chr2:187404102_A_G_chr2:187448337_C_T_chr2:187448353_T_G_chr2:187448391_G_A;chr2:187387661_C_T;chr2:187403900_G_A;chr2:187430196_A_G	0.00143777084767729;0.000263253817180349;0.000729040097205346;0.000283504110809607	0.917955	0.721793	0.00313968	0.0304794	0.853501	0.917626	0.71909	0.00316369	0.0305892
HAUS7_ENSG00000213397	0.855354	0	0	1	0	0	0	0	0	ultra_rare_collpase_chrX:153482715_G_T	6.07509e-05	NA	NA	NA	NA	0.855084	NA	NA	NA	NA
ATP6V1C2_ENSG00000143882	0.855416	0	0	0	0	0	0	2	1	ultra_rare_collpase_chr2:10722854_C_T_chr2:10722931_A_C_chr2:10726551_T_G_chr2:10764350_G_C_chr2:10764369_A_G_chr2:10768726_C_T_chr2:10768734_G_A_chr2:10768753_G_A_chr2:10768762_C_T_chr2:10771856_G_A_chr2:10771897_G_C_chr2:10772563_A_G_chr2:10772582_TCA_T_chr2:10772606_A_G_chr2:10772608_CAAGT_C_chr2:10774837_C_T_chr2:10774843_G_C_chr2:10774849_G_C_chr2:10774878_C_G_chr2:10774988_C_T_chr2:10775008_G_T_chr2:10775019_A_T_chr2:10775030_G_A_chr2:10777563_T_G_chr2:10777682_G_A_chr2:10777692_C_CAG_chr2:10777703_A_T_chr2:10777707_T_A_chr2:10777714_G_A_chr2:10782371_T_TG;chr2:10768765_A_G;chr2:10777598_T_C	0.00137701996678952;0.00034425499169738;0.000243003523551091	0.748496	1	-0.0113889	0.0355211	0.854695	0.747437	1	-0.011488	0.0356748
RORC_ENSG00000143365	0.855464	0	0	0	0	0	0	1	5	ultra_rare_collpase_chr1:151801237_C_T_chr1:151801242_T_C_chr1:151801254_C_T_chr1:151801272_T_C_chr1:151801276_G_A_chr1:151801290_C_T_chr1:151801452_G_A_chr1:151801587_C_T_chr1:151801588_G_A_chr1:151801612_G_A_chr1:151801635_C_T_chr1:151801648_A_G_chr1:151801788_C_T_chr1:151801789_G_A_chr1:151801806_A_G_chr1:151801824_C_T_chr1:151801908_G_A_chr1:151801918_T_G_chr1:151801924_G_A_chr1:151801926_G_C_chr1:151802026_G_T_chr1:151802131_G_A_chr1:151802139_C_T_chr1:151802181_G_T_chr1:151802208_T_C_chr1:151802236_T_C_chr1:151802349_C_T_chr1:151802461_G_A_chr1:151802493_C_T_chr1:151802494_G_A_chr1:151802554_G_C_chr1:151802717_C_G_chr1:151802718_C_G_chr1:151804479_G_T_chr1:151804545_G_T_chr1:151807065_A_G_chr1:151811431_C_T_chr1:151813289_G_A_chr1:151813293_G_A_chr1:151813295_T_C_chr1:151813343_G_A_chr1:151815030_G_A_chr1:151815351_G_A_chr1:151815970_A_C_chr1:151816717_C_T_chr1:151816756_C_T_chr1:151816759_G_A_chr1:151816775_C_T_chr1:151820483_G_A_chr1:151821237_G_A_chr1:151829431_G_A_chr1:151831730_G_A_chr1:151831751_G_C;chr1:151801803_C_T;chr1:151801842_A_T;chr1:151801968_G_C;chr1:151802140_G_A;chr1:151816709_G_A	0.00230853347373537;0.000445506459843668;0.000546824368114064;0.000627759102506986;0.000567008221619213;0.000283527076835838	0.6842	0.882645	-0.00880237	0.0216413	0.854564	0.68287	0.880465	-0.00888058	0.0217368
MRPS30_ENSG00000112996	0.855523	0	0	0	0	0	0	0	3	ultra_rare_collpase_chr5:44808967_C_T_chr5:44808970_C_T_chr5:44809094_C_T_chr5:44809146_C_T_chr5:44809180_C_G_chr5:44809199_G_A_chr5:44809236_A_G_chr5:44809242_T_C_chr5:44809269_G_A_chr5:44809272_C_T_chr5:44809296_A_G_chr5:44809306_T_A_chr5:44809312_G_T_chr5:44809498_A_T_chr5:44811042_G_A_chr5:44811132_G_A_chr5:44811914_G_C_chr5:44811921_C_T_chr5:44811993_C_T_chr5:44811994_G_A_chr5:44813141_A_G_chr5:44813262_G_C_chr5:44814911_A_G_chr5:44814916_T_G_chr5:44814979_A_G_chr5:44815050_A_T_chr5:44815126_A_T;chr5:44809446_C_G;chr5:44815081_C_A	0.00137701996678952;0.000668259689765502;0.000465756753472925	0.728274	0.870614	0.0114692	0.0330123	0.854828	0.727315	0.868147	0.0115533	0.0331325
TMEM204_ENSG00000131634	0.855628	0	0	0	0	0	0	5	1	ultra_rare_collpase_chr16:1523875_C_T_chr16:1523925_A_G_chr16:1523941_C_T_chr16:1524562_C_T_chr16:1524589_C_T_chr16:1524590_G_A_chr16:1524594_G_A_chr16:1524607_G_A_chr16:1524632_C_T_chr16:1524640_C_T_chr16:1524816_G_A_chr16:1524836_C_T_chr16:1524837_G_A_chr16:1524846_C_T_chr16:1524860_G_A_chr16:1524861_C_T_chr16:1524906_G_A_chr16:1525298_C_T_chr16:1525304_G_A_chr16:1525309_G_A_chr16:1525315_G_A_chr16:1525322_C_T_chr16:1525953_C_T_chr16:1525954_G_A_chr16:1525969_C_T_chr16:1525978_C_T_chr16:1525997_C_A_chr16:1526010_G_A_chr16:1526038_C_T_chr16:1526044_G_A_chr16:1526071_C_T_chr16:1526624_T_A_chr16:1526651_C_T_chr16:1526653_C_T_chr16:1526654_G_A_chr16:1526680_G_A_chr16:1526686_C_T_chr16:1526692_G_A_chr16:1526695_C_T_chr16:1526762_C_T_chr16:1526771_G_A_chr16:1526777_T_C_chr16:1526789_C_T_chr16:1533668_T_C_chr16:1534090_G_C_chr16:1534391_G_A_chr16:1534441_C_T_chr16:1534516_G_A_chr16:1534525_G_A_chr16:1541966_C_T_chr16:1541974_G_A_chr16:1542028_G_A_chr16:1542053_T_C_chr16:1545506_A_G_chr16:1545587_A_G_chr16:1554861_C_T_chr16:1554931_G_A_chr16:1554946_C_T_chr16:1554947_G_A_chr16:1554965_G_A_chr16:1554979_C_T_chr16:1554986_G_A_chr16:1554992_G_A_chr16:1557962_G_C_chr16:1557974_T_C_chr16:1557986_A_T_chr16:1558019_G_A_chr16:1558055_C_T_chr16:1558073_A_G;chr16:1526668_G_A;chr16:1533619_C_T;chr16:1534540_C_CGAGGCACCGTCA;chr16:1545416_A_G;chr16:1545504_T_C	0.00324004698068122;0.000222789322315389;0.000222762251923856;0.000222753229921834;0.000283504110809607;0.000384771162413933	0.72666	0.761807	0.00812408	0.0232401	0.8541	0.725468	0.754185	0.00819734	0.0233436
NBEA_ENSG00000172915	0.855699	0	0	0	0	0	0	19	6	ultra_rare_collpase_chr13:34942304_A_G_chr13:34942664_C_G_chr13:34942667_G_T_chr13:34942694_C_T_chr13:34942757_C_A_chr13:34942765_A_C_chr13:34942834_A_G_chr13:34942835_GCCGGGC_G_chr13:34942835_G_GCCGGGC_chr13:34942837_C_G_chr13:34942843_C_G_chr13:34942890_G_A_chr13:34942893_G_A_chr13:34942906_GCGGGGGCAGCGGTGGTGGCGGCAC_G_chr13:34943010_T_G_chr13:34943061_A_T_chr13:34943090_C_T_chr13:34943096_G_T_chr13:34943347_A_G_chr13:34943585_C_T_chr13:34943929_T_G_chr13:35040990_A_G_chr13:35041003_C_T_chr13:35041084_G_A_chr13:35048605_G_A_chr13:35050273_C_T_chr13:35050274_G_A_chr13:35056041_A_G_chr13:35058744_T_C_chr13:35070758_A_G_chr13:35070767_A_G_chr13:35070809_G_A_chr13:35095996_G_C_chr13:35096073_T_C_chr13:35098288_T_C_chr13:35109384_A_G_chr13:35117419_C_T_chr13:35117423_G_A_chr13:35118232_G_A_chr13:35118280_C_T_chr13:35142364_A_G_chr13:35156152_G_A_chr13:35156173_T_C_chr13:35157179_A_G_chr13:35157188_G_A_chr13:35157208_A_G_chr13:35157273_A_G_chr13:35159173_G_A_chr13:35159220_G_A_chr13:35159226_C_T_chr13:35159319_G_A_chr13:35159392_T_C_chr13:35159404_C_T_chr13:35159446_T_C_chr13:35159461_A_G_chr13:35159502_G_C_chr13:35159512_G_C_chr13:35159568_G_A_chr13:35159574_G_A_chr13:35159661_A_G_chr13:35159719_A_G_chr13:35159799_A_G_chr13:35159872_A_G_chr13:35159962_C_T_chr13:35159976_G_A_chr13:35159979_G_A_chr13:35161763_G_A_chr13:35161841_G_A_chr13:35161903_A_G_chr13:35161912_C_T_chr13:35168900_A_G_chr13:35168944_G_T_chr13:35168951_T_C_chr13:35168965_G_C_chr13:35168987_G_A_chr13:35171284_A_C_chr13:35171335_A_C_chr13:35171339_G_A_chr13:35173488_G_C_chr13:35177065_G_A_chr13:35177072_A_G_chr13:35182400_T_C_chr13:35183928_A_G_chr13:35184015_A_G_chr13:35184038_C_T_chr13:35195872_G_A_chr13:35195924_A_G_chr13:35195953_A_G_chr13:35195984_C_T_chr13:35196067_G_A_chr13:35196087_C_G_chr13:35196161_A_G_chr13:35198733_T_C_chr13:35198743_G_A_chr13:35198756_T_G_chr13:35198784_C_T_chr13:35198785_G_A_chr13:35198809_G_A_chr13:35198826_A_T_chr13:35198852_C_G_chr13:35198893_C_T_chr13:35198948_C_T_chr13:35198963_C_CT_chr13:35198966_T_C_chr13:35198977_G_A_chr13:35199047_G_A_chr13:35199088_A_G_chr13:35199109_A_G_chr13:35211081_TTCC_T_chr13:35232515_C_T_chr13:35291706_G_C_chr13:35291846_A_G_chr13:35309904_C_T_chr13:35315296_A_G_chr13:35352287_C_T_chr13:35352313_G_A_chr13:35352316_T_C_chr13:35386884_A_T_chr13:35386935_G_A_chr13:35387009_A_G_chr13:35387033_C_G_chr13:35387044_T_C_chr13:35387702_G_T_chr13:35387714_T_C_chr13:35387813_T_A_chr13:35387944_A_G_chr13:35388585_T_G_chr13:35388603_T_C_chr13:35388639_A_C_chr13:35388783_A_G_chr13:35388812_G_A_chr13:35389670_A_G_chr13:35431666_T_C_chr13:35431679_T_A_chr13:35431697_G_A_chr13:35431699_A_G_chr13:35431700_T_TA_chr13:35431749_A_G_chr13:35431800_G_T_chr13:35431819_A_T_chr13:35431828_T_G_chr13:35431854_G_A_chr13:35431920_G_A_chr13:35432276_C_T_chr13:35432337_G_A_chr13:35437477_G_T_chr13:35438171_A_G_chr13:35438190_G_A_chr13:35438203_G_A_chr13:35442856_T_C_chr13:35442914_C_T_chr13:35447954_G_A_chr13:35447989_A_T_chr13:35452194_C_T_chr13:35452215_A_G_chr13:35452220_A_G_chr13:35456285_C_T_chr13:35456300_G_A_chr13:35470735_G_A_chr13:35470794_A_G_chr13:35470821_A_G_chr13:35470857_C_T_chr13:35472438_C_T_chr13:35472459_A_T_chr13:35472499_A_T_chr13:35472527_C_G_chr13:35474221_A_G_chr13:35474226_C_T_chr13:35474230_TAATTA_T_chr13:35474266_A_G_chr13:35474302_T_G_chr13:35474311_T_A_chr13:35474314_A_G_chr13:35474333_G_A_chr13:35475057_C_T_chr13:35475122_G_A_chr13:35475314_C_T_chr13:35475347_C_A_chr13:35475371_G_T_chr13:35475407_C_T_chr13:35475443_C_T_chr13:35475445_G_A_chr13:35475476_C_T_chr13:35475497_C_T_chr13:35475513_T_C_chr13:35475570_G_C_chr13:35475594_C_T_chr13:35475665_C_T_chr13:35475671_G_A_chr13:35475674_G_A_chr13:35475675_G_A_chr13:35475689_C_G_chr13:35475827_G_A_chr13:35475933_A_G_chr13:35475939_T_G_chr13:35476046_G_T_chr13:35476122_G_A_chr13:35476126_G_T_chr13:35476127_G_T_chr13:35476134_A_G_chr13:35476172_C_A_chr13:35476206_A_G_chr13:35476394_A_G_chr13:35476569_G_A_chr13:35476577_G_A_chr13:35476651_C_T_chr13:35476664_CAGA_C_chr13:35476737_A_G_chr13:35476750_A_G_chr13:35476784_G_A_chr13:35476948_A_G_chr13:35477013_C_T_chr13:35478972_G_A_chr13:35479023_A_C_chr13:35479038_G_A_chr13:35479049_T_C_chr13:35480554_A_G_chr13:35480589_A_G_chr13:35480784_T_C_chr13:35482061_A_G_chr13:35484458_C_T_chr13:35484522_A_G_chr13:35484534_G_A_chr13:35484577_A_G_chr13:35484586_T_A_chr13:35484611_T_G_chr13:35484651_A_G_chr13:35484674_G_T_chr13:35484707_T_C_chr13:35484735_G_A_chr13:35484757_T_C_chr13:35484766_T_C_chr13:35484806_G_T_chr13:35485619_A_T_chr13:35485663_A_G_chr13:35489251_A_G_chr13:35489261_C_T_chr13:35489262_A_G_chr13:35489335_T_C_chr13:35499258_G_A_chr13:35499269_T_C_chr13:35499341_C_G_chr13:35499351_G_C_chr13:35499452_T_C_chr13:35499570_T_C_chr13:35499584_T_G_chr13:35499618_C_G_chr13:35499652_T_C_chr13:35499934_T_C_chr13:35499944_A_T_chr13:35499998_C_A_chr13:35500229_G_T_chr13:35500258_T_A_chr13:35500279_G_T_chr13:35500647_T_C_chr13:35500663_G_A_chr13:35501142_G_C_chr13:35501253_G_T_chr13:35514316_G_A_chr13:35514356_G_A_chr13:35514377_G_A_chr13:35514412_G_A_chr13:35514422_T_C_chr13:35514444_G_A_chr13:35514461_C_T_chr13:35514853_A_G_chr13:35514945_G_A_chr13:35514958_G_A_chr13:35515026_A_G_chr13:35515031_C_A_chr13:35515063_T_C_chr13:35515115_C_T_chr13:35515194_C_G_chr13:35515223_G_A_chr13:35530244_A_G_chr13:35530262_C_T_chr13:35530337_G_A_chr13:35530394_C_T_chr13:35530502_G_C_chr13:35530509_T_C_chr13:35530562_T_C_chr13:35531606_C_G_chr13:35531620_T_C_chr13:35531642_A_G_chr13:35531714_C_T_chr13:35531724_T_C_chr13:35531829_T_G_chr13:35531845_A_G_chr13:35550477_G_A_chr13:35550930_C_T_chr13:35551001_G_A_chr13:35555010_G_T_chr13:35555368_A_T_chr13:35555459_A_C_chr13:35562609_T_G_chr13:35562665_A_G_chr13:35562677_C_T_chr13:35562680_G_C_chr13:35562686_C_T_chr13:35562703_C_T_chr13:35562714_C_A_chr13:35562719_C_G_chr13:35562957_A_C_chr13:35566908_G_A_chr13:35593743_A_T_chr13:35593788_C_T_chr13:35593793_T_C_chr13:35593936_C_T_chr13:35596925_T_C_chr13:35596930_G_C_chr13:35596935_A_T_chr13:35606565_G_A_chr13:35628223_G_A_chr13:35644895_A_G_chr13:35645920_G_A_chr13:35646163_A_G_chr13:35646225_A_G_chr13:35646284_T_C_chr13:35646293_C_T_chr13:35646323_C_T_chr13:35654866_G_T_chr13:35654951_G_A_chr13:35659897_G_A_chr13:35660131_A_G_chr13:35665108_G_A_chr13:35667451_C_T_chr13:35667452_G_A_chr13:35667491_A_G_chr13:35672725_G_A;chr13:35171273_C_T;chr13:35198884_G_A;chr13:35208737_A_T;chr13:35208801_C_G;chr13:35388698_A_C;chr13:35432277_A_G;chr13:35470778_G_A;chr13:35470917_G_T;chr13:35470918_A_T;chr13:35470934_T_G;chr13:35474218_TTTA_T;chr13:35474443_C_T;chr13:35474454_T_C;chr13:35475106_G_A;chr13:35476769_C_T;chr13:35480568_C_T;chr13:35499669_C_T;chr13:35514868_C_T;chr13:35515003_G_A;chr13:35515116_G_A;chr13:35515147_G_A;chr13:35530206_A_G;chr13:35530416_T_C;chr13:35597076_A_G	0.0142764570086266;0.000486026731470231;0.000243003523551091;0.000243003523551091;0.000445506459843668;0.000303754404438864;0.000303766707168894;0.000263253817180349;0.000263264479546375;0.000263253817180349;0.000263264479546375;0.000324004698068122;0.000263253817180349;0.000283515593357635;0.000283515593357635;0.000222762251923856;0.000324004698068122;0.000546757927989956;0.000243013365735115;0.000708760277024017;0.000324004698068122;0.000283515593357635;0.00085051233242882;0.000324017820980154;0.000283504110809607	0.919312	0.681849	-0.00119121	0.0117592	0.837525	0.918384	0.656313	-0.00121604	0.0118672
MRPS15_ENSG00000116898	0.85579	0	0	0	0	0	0	0	2	ultra_rare_collpase_chr1:36455895_G_A_chr1:36456184_T_A_chr1:36456189_G_A_chr1:36456233_C_T_chr1:36456251_A_G_chr1:36456267_C_G_chr1:36456312_G_A_chr1:36456336_T_C_chr1:36456349_C_T_chr1:36456379_C_T_chr1:36457975_G_T_chr1:36458008_G_C_chr1:36460707_A_G_chr1:36463804_A_G_chr1:36464272_G_GCATGGTGACCTCTAACCCCCGC;chr1:36456244_AG_A	0.000688509983394759;0.000506257340731441	1	0.743017	-0.00021032	Inf	0.854041	1	0.740731	-0.000212301	Inf
TCP11X2_ENSG00000215029	0.855867	0	0	0	1	0	0	0	0	ultra_rare_collpase_chrX:102463597_T_TG	8.10012e-05	NA	NA	NA	NA	0.855586	NA	NA	NA	NA
SRSF6_ENSG00000124193	0.855874	0	0	0	0	0	0	5	1	ultra_rare_collpase_chr20:43457903_G_A_chr20:43458028_A_G_chr20:43458533_C_T_chr20:43458684_G_A_chr20:43458976_TGTG_T_chr20:43459017_C_T_chr20:43459051_G_A_chr20:43459061_G_A_chr20:43459102_G_A_chr20:43459399_A_G_chr20:43459414_CTG_C_chr20:43459415_T_C_chr20:43459430_T_C_chr20:43459449_A_G_chr20:43459481_GT_G_chr20:43459501_A_T_chr20:43459503_G_A_chr20:43459551_ACT_A_chr20:43459558_A_G_chr20:43459564_T_C_chr20:43459567_T_C_chr20:43459569_G_A_chr20:43459585_A_G_chr20:43459590_G_A_chr20:43459601_T_C_chr20:43459645_G_T_chr20:43459672_C_T_chr20:43459706_C_T_chr20:43459794_C_G_chr20:43459795_G_A_chr20:43460111_C_T_chr20:43460201_C_T_chr20:43460538_G_A_chr20:43460550_G_A_chr20:43460561_C_T_chr20:43460585_A_G_chr20:43460592_G_A_chr20:43460714_G_A_chr20:43460753_A_G_chr20:43460864_G_A_chr20:43460885_A_G_chr20:43460939_C_T_chr20:43460951_C_T_chr20:43460965_C_T_chr20:43460966_G_A_chr20:43461056_G_A;chr20:43457902_T_G;chr20:43458671_C_T;chr20:43459537_A_C;chr20:43459676_A_G;chr20:43460202_G_A	0.00196427848203799;0.00026340316894274;0.000263285806869734;0.000324004698068122;0.000222753229921834;0.000384755578955895	0.706305	0.961683	-0.00985647	0.0261568	0.855179	0.705225	0.960982	-0.00993229	0.0262567
TATDN2_ENSG00000157014	0.855881	0	0	0	0	0	0	0	2	ultra_rare_collpase_chr3:10248862_AAAGCGCTTCGTAGCCCCGG_A_chr3:10249271_G_C_chr3:10249279_C_T_chr3:10249442_C_T_chr3:10249487_C_G_chr3:10249488_CGCCTCCAAAGGCT_C_chr3:10260137_G_A_chr3:10260216_A_T_chr3:10260246_G_A_chr3:10270290_T_C_chr3:10270432_G_A_chr3:10270518_C_T_chr3:10270662_G_T_chr3:10270803_C_T_chr3:10270852_T_C_chr3:10270887_C_T_chr3:10270893_T_G_chr3:10270923_C_G_chr3:10270993_C_T_chr3:10271013_A_G_chr3:10276422_G_A_chr3:10276433_G_A_chr3:10276438_T_A_chr3:10278352_A_G_chr3:10278389_G_A_chr3:10278415_G_C_chr3:10278434_C_T_chr3:10278455_C_G_chr3:10278457_C_T_chr3:10278629_G_A_chr3:10278680_C_T_chr3:10278688_A_G_chr3:10278719_C_T_chr3:10278958_A_G_chr3:10279002_A_G;chr3:10249399_C_T	0.00113401644323843;0.000668286755771567	0.742038	0.791045	-0.0116536	0.0354045	0.854965	0.740839	0.789023	-0.0117657	0.0355737
PLCL2_ENSG00000154822	0.8559	0	0	0	0	0	0	1	1	ultra_rare_collpase_chr3:16849524_A_G_chr3:16883101_G_A_chr3:16884729_G_A_chr3:16884889_A_C_chr3:16884899_TA_T_chr3:16884947_G_A_chr3:16884983_GGCGGGGAC_G_chr3:16885182_G_A_chr3:16885337_G_A_chr3:16885350_G_C_chr3:16885516_G_A_chr3:16893695_T_G_chr3:16906808_T_C_chr3:16906831_T_C_chr3:16906856_A_C_chr3:17009825_A_T_chr3:17009851_A_G_chr3:17010191_A_G_chr3:17010245_A_G_chr3:17010266_A_G_chr3:17010344_A_C_chr3:17010779_C_T_chr3:17010917_C_G_chr3:17011297_G_C_chr3:17011775_T_C_chr3:17011907_C_T_chr3:17012039_A_G_chr3:17012122_C_G_chr3:17012125_A_G_chr3:17014759_C_G_chr3:17014804_G_A_chr3:17014837_G_A_chr3:17014894_G_A_chr3:17042931_G_A_chr3:17089835_G_A_chr3:17089877_A_G_chr3:17089883_G_GA;chr3:17089881_C_A	0.00147827143493581;0.000303754404438864	0.762484	1	-0.0109074	0.0360908	0.855203	0.761502	1	-0.0110002	0.0362435
LPAR6_ENSG00000139679	0.855934	0	0	0	1	0	0	0	0	ultra_rare_collpase_chr13:48412279_G_A_chr13:48412354_A_ACATG	8.10012e-05	NA	NA	NA	NA	0.85571	NA	NA	NA	NA
RWDD2A_ENSG00000013392	0.855959	0	1	0	0	0	0	0	0	ultra_rare_collpase_chr6:83195862_C_T	4.05006e-05	NA	NA	NA	NA	0.855573	NA	NA	NA	NA
CCND2_ENSG00000118971	0.856065	0	0	0	0	0	0	3	4	ultra_rare_collpase_chr12:4273813_C_G_chr12:4274073_C_T_chr12:4274187_G_A_chr12:4274873_A_G_chr12:4274883_G_C_chr12:4274897_C_G_chr12:4275061_G_T_chr12:4275077_G_A_chr12:4275347_T_G_chr12:4275392_A_G_chr12:4275395_A_G_chr12:4275557_G_A_chr12:4275567_G_C_chr12:4275632_T_C_chr12:4275664_A_T_chr12:4275665_AGAGT_A_chr12:4275674_GAGTT_G_chr12:4276031_A_G_chr12:4276036_T_G_chr12:4276207_C_T_chr12:4277118_A_G_chr12:4277121_T_C_chr12:4277227_T_G_chr12:4277258_C_T_chr12:4277259_T_C_chr12:4278798_C_T_chr12:4278803_C_A_chr12:4278859_C_T_chr12:4281010_G_T_chr12:4286934_G_A_chr12:4286963_T_C_chr12:4287024_T_C_chr12:4289669_G_A_chr12:4294081_G_A_chr12:4294085_G_A_chr12:4299989_G_A_chr12:4299992_C_T_chr12:4299993_G_A_chr12:4300091_T_G_chr12:4300150_T_C_chr12:4300239_T_C_chr12:4300264_T_C_chr12:4300432_G_A_chr12:4301438_A_G_chr12:4301464_A_G_chr12:4301495_T_G_chr12:4301507_G_A_chr12:4301519_A_G_chr12:4301699_TG_T_chr12:4301701_C_T_chr12:4301702_G_A_chr12:4301748_C_G_chr12:4301760_GT_G_chr12:4301806_T_G_chr12:4301865_C_T_chr12:4304927_C_G_chr12:4305059_C_G_chr12:4305084_T_C_chr12:4305205_G_C_chr12:4305316_G_T_chr12:4305350_T_A;chr12:4275553_T_A;chr12:4276215_C_G;chr12:4278872_C_G;chr12:4293978_G_A;chr12:4304792_C_T;chr12:4305045_A_G	0.00279454052083755;0.000248005621460753;0.000263275142776135;0.000546757927989956;0.000445506459843668;0.000324004698068122;0.000587425052665694	0.696427	0.87986	-0.00846991	0.0217094	0.855318	0.695276	0.877767	-0.0085373	0.0217952
STIL_ENSG00000123473	0.856075	0	0	0	0	0	0	2	2	ultra_rare_collpase_chr1:47251154_C_A_chr1:47251164_C_T_chr1:47251165_G_A_chr1:47251182_G_A_chr1:47251303_C_T_chr1:47251308_C_T_chr1:47251309_G_A_chr1:47251752_G_A_chr1:47251846_C_T_chr1:47260307_T_C_chr1:47260359_T_C_chr1:47262903_C_G_chr1:47262948_C_G_chr1:47263006_G_C_chr1:47263111_G_C_chr1:47269669_C_T_chr1:47269794_T_C_chr1:47272087_G_T_chr1:47272093_C_T_chr1:47272102_T_C_chr1:47272216_G_C_chr1:47272234_C_T_chr1:47272235_G_A_chr1:47280262_C_A_chr1:47280288_G_A_chr1:47280326_G_A_chr1:47280410_G_A_chr1:47280566_T_C_chr1:47280785_A_C_chr1:47287591_C_CT_chr1:47289523_T_G_chr1:47293461_T_G_chr1:47293518_T_C_chr1:47295825_C_T_chr1:47295826_G_A_chr1:47299958_T_A_chr1:47300036_C_G_chr1:47301653_C_T_chr1:47301680_T_C_chr1:47301703_C_T_chr1:47301718_C_T_chr1:47301719_G_A_chr1:47302236_T_G_chr1:47302294_C_T_chr1:47302299_C_T_chr1:47302300_G_A_chr1:47302311_C_T_chr1:47304920_C_G_chr1:47304988_G_A_chr1:47304996_C_A_chr1:47314135_G_A_chr1:47314143_G_A;chr1:47251405_T_C;chr1:47282364_G_C;chr1:47300139_T_C	0.00216678141833057;0.000263253817180349;0.000222762251923856;0.000648009396136244	0.739081	0.759878	-0.00882882	0.0265073	0.855351	0.73801	0.757313	-0.00890384	0.0266192
CDC42BPB_ENSG00000198752	0.856096	0	0	0	0	0	0	2	2	ultra_rare_collpase_chr14:102938136_T_A_chr14:102939654_T_C_chr14:102939894_G_A_chr14:102939920_G_C_chr14:102939933_C_T_chr14:102940048_G_A_chr14:102940231_C_T_chr14:102940292_C_T_chr14:102940307_C_T_chr14:102943942_G_A_chr14:102943950_G_A_chr14:102944026_C_T_chr14:102944092_C_T_chr14:102944130_T_C_chr14:102944220_G_A_chr14:102944251_G_A_chr14:102944311_G_A_chr14:102944416_G_T_chr14:102944473_C_T_chr14:102944481_A_G_chr14:102945667_C_T_chr14:102945685_T_C_chr14:102945689_G_A_chr14:102945718_T_C_chr14:102946471_C_T_chr14:102946540_C_T_chr14:102946680_G_A_chr14:102947750_T_C_chr14:102947770_G_A_chr14:102947795_C_T_chr14:102949840_T_C_chr14:102949865_C_T_chr14:102954238_G_A_chr14:102954627_G_A_chr14:102954669_T_G_chr14:102959702_G_T_chr14:102963152_T_A_chr14:102964545_C_T_chr14:102964574_G_A_chr14:102964604_G_A_chr14:102966364_C_T_chr14:102967121_T_A_chr14:102967158_C_T_chr14:102967170_G_T_chr14:102968308_C_T_chr14:102968478_C_T_chr14:102968508_A_G_chr14:102968700_C_T_chr14:102970248_A_C_chr14:102971956_C_T_chr14:102972007_C_T_chr14:102972016_C_T_chr14:102972056_G_A_chr14:102972122_T_C_chr14:102974050_C_T_chr14:102974105_G_A_chr14:102974149_T_A_chr14:102975698_T_C_chr14:102975704_C_T_chr14:102975764_C_T_chr14:102975765_G_A_chr14:102975975_C_T_chr14:102976033_C_T_chr14:102978132_G_A_chr14:102980790_C_T_chr14:102980861_C_T_chr14:102980937_G_A_chr14:102980982_C_T_chr14:102983588_C_T_chr14:102983698_G_A_chr14:102986548_A_C_chr14:102986563_T_C_chr14:102986581_CTGTT_C_chr14:103012186_T_C_chr14:103056628_A_G_chr14:103056636_G_A_chr14:103056639_G_T_chr14:103057131_G_A_chr14:103057150_C_T_chr14:103057184_G_A_chr14:103057536_C_G;chr14:102959696_C_T;chr14:102972094_C_T;chr14:103057183_C_T	0.00301729375075939;0.000222753229921834;0.00042525616621441;0.000344520103761349	0.95126	0.74626	0.00157683	0.0257972	0.854525	0.951053	0.743897	0.00158886	0.0258835
UGT2A2_ENSG00000271271	0.856173	0	1	0	0	0	0	0	0	ultra_rare_collpase_chr4:69596282_TAA_T	4.05006e-05	NA	NA	NA	NA	0.855788	NA	NA	NA	NA
CDA_ENSG00000158825	0.856207	0	0	0	0	0	0	3	1	ultra_rare_collpase_chr1:20589130_A_G_chr1:20589133_G_A_chr1:20589223_C_A_chr1:20589284_G_A_chr1:20604975_C_T_chr1:20604976_G_A_chr1:20604981_G_A_chr1:20613899_G_A_chr1:20618463_C_G_chr1:20618470_G_A_chr1:20618478_G_A_chr1:20618495_C_T;chr1:20604955_C_T;chr1:20618510_C_T;chr1:20618543_C_G	0.000324004698068122;0.000283504110809607;0.000283584508183439;0.000567054153671676	0.968184	0.702258	0.00176204	0.0441775	0.854388	0.96804	0.699834	0.00177315	0.0442551
PRDM15_ENSG00000141956	0.856214	0	0	0	0	0	1	6	1	ultra_rare_collpase_chr21:41801335_C_T_chr21:41801367_G_A_chr21:41801466_G_A_chr21:41801480_C_G_chr21:41801497_G_A_chr21:41801572_G_A_chr21:41801586_A_G_chr21:41801628_G_A_chr21:41801629_C_T_chr21:41801671_C_T_chr21:41802729_C_T_chr21:41802732_C_T_chr21:41802789_C_T_chr21:41802797_G_A_chr21:41802824_G_A_chr21:41802836_GGCTTCT_G_chr21:41804539_C_T_chr21:41804557_C_T_chr21:41804596_C_T_chr21:41810170_C_T_chr21:41810314_G_A_chr21:41815707_G_A_chr21:41815763_C_G_chr21:41815812_C_T_chr21:41819681_C_T_chr21:41821098_G_A_chr21:41821143_G_A_chr21:41821221_C_T_chr21:41821910_C_T_chr21:41821944_C_T_chr21:41821998_T_C_chr21:41823394_T_C_chr21:41825973_G_A_chr21:41825979_C_T_chr21:41825980_C_T_chr21:41826001_G_A_chr21:41826010_T_C_chr21:41826045_C_T_chr21:41828177_C_T_chr21:41828196_T_C_chr21:41835464_C_T_chr21:41835476_G_A_chr21:41836115_C_T_chr21:41836163_G_A_chr21:41836178_C_T_chr21:41836576_G_A_chr21:41836578_C_T_chr21:41836579_G_A_chr21:41837943_G_A_chr21:41837997_C_T_chr21:41838030_G_A_chr21:41839662_C_T_chr21:41839782_C_T_chr21:41854566_C_T_chr21:41854689_C_T_chr21:41854709_G_A_chr21:41854770_C_T_chr21:41854781_G_A_chr21:41854794_C_T_chr21:41854796_G_C_chr21:41854803_C_T_chr21:41857187_A_G_chr21:41857211_C_T_chr21:41857249_T_C_chr21:41857253_C_T_chr21:41857264_A_G_chr21:41859653_C_T_chr21:41860353_T_A_chr21:41860360_C_T_chr21:41871518_G_A_chr21:41879038_G_A_chr21:41879058_G_C_chr21:41879069_C_T_chr21:41879082_C_T_chr21:41879270_C_T_chr21:41879273_C_G_chr21:41879311_G_A_chr21:41879335_G_C_chr21:41879365_G_A_chr21:41879382_G_C;chr21:41801451_G_C;chr21:41801539_C_T;chr21:41821991_T_C;chr21:41835497_C_T;chr21:41839802_T_C;chr21:41854586_T_A;chr21:41879351_C_CG	0.00328054756793974;0.00022277127465673;0.000364505285326637;0.000243003523551091;0.000303791315618924;0.000364520048602673;0.000202535747559444;0.000285959393766085	0.712019	0.930755	-0.00813196	0.0220291	0.855595	0.711047	0.929492	-0.00818923	0.0221062
ZNF839_ENSG00000022976	0.856282	0	0	0	0	0	0	1	4	ultra_rare_collpase_chr14:102319778_G_A_chr14:102319823_G_T_chr14:102320009_C_T_chr14:102320025_C_A_chr14:102320048_C_T_chr14:102326229_T_A_chr14:102326361_C_T_chr14:102326410_G_C_chr14:102326424_C_T_chr14:102326450_C_T_chr14:102326675_G_A_chr14:102326681_G_A_chr14:102326753_G_A_chr14:102326862_C_CA_chr14:102334623_G_A_chr14:102335823_A_T_chr14:102335831_A_C_chr14:102338836_C_G_chr14:102338840_G_C_chr14:102339126_G_T_chr14:102341997_G_A_chr14:102342079_A_G_chr14:102342156_C_T_chr14:102342157_G_A;chr14:102320049_C_T;chr14:102326514_C_T;chr14:102326516_G_A;chr14:102334572_C_T	0.000891012919687335;0.000587544065804935;0.00042525616621441;0.000546757927989956;0.000283515593357635	0.685993	0.713436	0.0105242	0.0260307	0.854896	0.684159	0.708139	0.0106539	0.0261899
FOXO3_ENSG00000118689	0.856306	0	0	0	0	0	0	0	1	ultra_rare_collpase_chr6:108559899_C_T_chr6:108560003_G_A_chr6:108560138_C_T_chr6:108560192_C_T_chr6:108560214_G_T_chr6:108560226_G_C_chr6:108560271_A_C_chr6:108560684_TAAAC_T_chr6:108560937_C_T_chr6:108561139_C_T_chr6:108561321_C_G_chr6:108561383_G_A_chr6:108561392_G_A_chr6:108561404_G_A_chr6:108561518_G_C_chr6:108561533_G_A_chr6:108561639_C_G_chr6:108561773_C_T_chr6:108561774_G_A_chr6:108562764_G_A_chr6:108562802_C_T_chr6:108566052_A_C_chr6:108633649_T_C_chr6:108647572_A_G_chr6:108651958_A_G_chr6:108651980_T_A_chr6:108654204_C_T_chr6:108654205_G_A_chr6:108654229_A_G_chr6:108654255_A_G_chr6:108654263_A_G_chr6:108656241_A_G_chr6:108656268_T_G_chr6:108656329_G_A_chr6:108656334_T_C_chr6:108663725_C_T_chr6:108663746_G_C_chr6:108663782_G_A_chr6:108663800_C_T_chr6:108663845_G_A_chr6:108663848_G_A_chr6:108663915_C_T_chr6:108664095_C_T_chr6:108664131_C_T_chr6:108664349_C_T_chr6:108664350_G_A_chr6:108664367_C_T_chr6:108664377_C_T_chr6:108664476_G_A_chr6:108664509_T_G_chr6:108664572_T_C_chr6:108664773_C_G_chr6:108664782_A_G_chr6:108681363_A_G_chr6:108684715_T_C	0.00238953	NA	NA	NA	NA	0.855676	NA	NA	NA	NA
BTN3A3_ENSG00000111801	0.856337	0	0	0	0	0	0	4	1	ultra_rare_collpase_chr6:26444061_G_T_chr6:26444062_A_T_chr6:26444148_T_C_chr6:26444205_C_T_chr6:26444206_G_A_chr6:26444236_G_A_chr6:26445766_T_C_chr6:26445874_T_A_chr6:26448394_C_T_chr6:26451673_A_G_chr6:26451884_G_A_chr6:26451944_G_A_chr6:26452038_T_A_chr6:26452040_G_A_chr6:26452046_T_A_chr6:26452074_C_T_chr6:26452385_C_T;chr6:26448250_C_G;chr6:26448320_T_C;chr6:26451699_C_T;chr6:26451936_C_T	0.000810011745170305;0.000243013365735115;0.000243092131917997;0.000263253817180349;0.000384802333117304	0.688915	0.71917	0.013275	0.0331602	0.85546	0.687679	0.715663	0.013386	0.033298
ELMO1_ENSG00000155849	0.856338	0	0	0	0	0	0	2	2	ultra_rare_collpase_chr7:36855564_T_C_chr7:36855690_G_A_chr7:36855712_T_C_chr7:36855715_C_T_chr7:36855738_G_A_chr7:36861186_G_A_chr7:36887577_T_C_chr7:36887610_C_T_chr7:36894858_T_C_chr7:36895013_A_G_chr7:36918771_A_G_chr7:36946157_C_T_chr7:36946164_G_A_chr7:36946189_T_C_chr7:36946216_T_C_chr7:36946221_C_T_chr7:36985940_A_G_chr7:36986011_G_T_chr7:36986147_T_C_chr7:36986194_T_C_chr7:36986496_G_C_chr7:36986614_C_A_chr7:37000360_A_T_chr7:37013412_G_A_chr7:37013435_G_A_chr7:37062088_T_A_chr7:37096638_G_C_chr7:37096675_C_T_chr7:37105081_A_G_chr7:37117573_A_G_chr7:37118086_A_G_chr7:37133132_G_A_chr7:37211175_A_G_chr7:37211234_A_T_chr7:37211429_C_T_chr7:37211430_G_A_chr7:37211489_C_T_chr7:37212660_T_C_chr7:37213353_T_G_chr7:37216673_T_C_chr7:37216688_G_A_chr7:37224993_G_A_chr7:37233112_C_T_chr7:37233165_G_A_chr7:37259322_C_T_chr7:37342686_G_A_chr7:37354585_A_G_chr7:37447807_G_C_chr7:37447837_C_T_chr7:37448946_C_G_chr7:37449010_G_A;chr7:36918721_T_C;chr7:37118087_T_G;chr7:37421181_G_A	0.00210603053744279;0.000283504110809607;0.000222753229921834;0.000749291211016606	0.899237	0.726208	0.00321235	0.0253689	0.853863	0.898691	0.722692	0.00324614	0.025497
RASSF6_ENSG00000169435	0.856441	0	0	0	0	0	0	4	2	ultra_rare_collpase_chr4:73576245_GTC_G_chr4:73576411_T_C_chr4:73576430_C_A_chr4:73576507_C_T_chr4:73576615_C_T_chr4:73576657_G_A_chr4:73576701_G_A_chr4:73576707_T_A_chr4:73576723_G_A_chr4:73581814_T_C_chr4:73581819_C_T_chr4:73581820_C_T_chr4:73582280_A_G_chr4:73585285_C_T_chr4:73585289_G_T_chr4:73585361_T_C_chr4:73587854_C_CT_chr4:73587902_T_C_chr4:73587915_A_G_chr4:73587917_T_A_chr4:73587918_C_T_chr4:73587927_G_A_chr4:73587935_C_T_chr4:73593460_G_A_chr4:73593513_T_G_chr4:73593554_T_C_chr4:73593590_C_T_chr4:73611750_C_A_chr4:73611772_G_T_chr4:73620438_C_G;chr4:73576650_A_G;chr4:73581855_G_A;chr4:73585197_G_GTCCA;chr4:73593493_G_T;chr4:73598669_G_T	0.00184277672026244;0.000243013365735115;0.000648009396136244;0.000243003523551091;0.000222753229921834;0.000283515593357635	0.697447	0.863668	-0.0100425	0.0258316	0.855533	0.6961	0.861205	-0.0101364	0.0259515
FAM71E1_ENSG00000142530	0.856506	1	0	0	0	0	0	0	0	ultra_rare_collpase_chr19:50475360_GC_G	2.02503e-05	NA	NA	NA	NA	0.855763	NA	NA	NA	NA
ASNS_ENSG00000070669	0.856539	0	0	0	0	0	0	1	1	ultra_rare_collpase_chr7:97852297_G_A_chr7:97852329_G_A_chr7:97852331_C_T_chr7:97852375_G_A_chr7:97852389_C_T_chr7:97852410_G_T_chr7:97853112_G_A_chr7:97853143_G_A_chr7:97853169_T_C_chr7:97853184_G_A_chr7:97853214_T_C_chr7:97853335_CAAGT_C_chr7:97853346_A_G_chr7:97854607_C_T_chr7:97854608_G_A_chr7:97854643_C_T_chr7:97855367_T_C_chr7:97855378_G_A_chr7:97855424_T_C_chr7:97855432_C_T_chr7:97855440_C_G_chr7:97858901_A_G_chr7:97864265_C_T_chr7:97864363_G_A_chr7:97864469_G_A_chr7:97868933_T_C_chr7:97868960_T_C_chr7:97868970_G_A_chr7:97869059_C_T_chr7:97869093_T_C_chr7:97870232_G_A_chr7:97870237_T_C_chr7:97872474_T_C_chr7:97872476_A_G;chr7:97858313_T_C	0.00141752055404803;0.00034425499169738	0.767643	1	-0.0106949	0.0361975	0.85584	0.766656	1	-0.0107884	0.0363548
PPDPFL_ENSG00000168333	0.856541	0	0	0	1	0	0	0	0	ultra_rare_collpase_chr8:49072846_T_C_chr8:49074263_T_C	8.10012e-05	NA	NA	NA	NA	0.856323	NA	NA	NA	NA
IL17RD_ENSG00000144730	0.856682	0	0	0	0	0	0	3	3	ultra_rare_collpase_chr3:57096401_GGGCGACCGC_G_chr3:57096434_G_A_chr3:57096478_G_T_chr3:57097602_C_T_chr3:57097691_G_A_chr3:57097727_G_A_chr3:57097731_T_C_chr3:57098013_A_C_chr3:57098015_T_C_chr3:57098057_A_C_chr3:57098097_T_C_chr3:57098189_G_A_chr3:57098195_T_C_chr3:57098226_C_A_chr3:57098271_C_T_chr3:57098364_C_T_chr3:57098392_G_T_chr3:57098441_A_G_chr3:57098447_A_G_chr3:57098463_C_T_chr3:57098517_C_T_chr3:57101207_T_C_chr3:57101234_T_C_chr3:57101271_C_T_chr3:57101279_C_T_chr3:57101280_G_A_chr3:57101285_C_T_chr3:57101286_G_A_chr3:57101358_T_C_chr3:57102493_C_T_chr3:57102494_G_A_chr3:57102498_C_T_chr3:57102518_C_T_chr3:57102529_A_G_chr3:57102532_A_G_chr3:57102551_T_C_chr3:57102583_G_A_chr3:57103105_T_TA_chr3:57105889_C_T_chr3:57105912_T_C_chr3:57105928_C_T_chr3:57105939_G_A_chr3:57105996_C_T_chr3:57105997_G_A_chr3:57106133_G_A_chr3:57106154_G_A_chr3:57109617_G_A_chr3:57110207_T_C_chr3:57110224_G_A_chr3:57110281_A_G_chr3:57110288_G_A_chr3:57110311_C_G_chr3:57114727_A_C_chr3:57114742_G_A_chr3:57114770_C_T_chr3:57120282_A_G_chr3:57129597_T_C_chr3:57130948_G_A_chr3:57131021_T_G_chr3:57143213_T_G_chr3:57151127_A_C_chr3:57151165_G_A_chr3:57151216_G_C_chr3:57151301_G_A_chr3:57151302_T_C_chr3:57151365_A_C_chr3:57152538_T_C_chr3:57154852_A_AGTG_chr3:57159355_G_A_chr3:57159378_G_A_chr3:57159405_C_A_chr3:57159421_G_C_chr3:57164927_T_C_chr3:57165219_A_C_chr3:57165231_T_C_chr3:57165246_A_G_chr3:57165254_G_C_chr3:57165256_A_C_chr3:57165266_G_C_chr3:57165268_G_C_chr3:57165400_G_A;chr3:57097694_G_A;chr3:57102565_A_G;chr3:57103126_G_A;chr3:57129450_C_T;chr3:57159448_G_A	0.00398930784496375;0.000830295666261644;0.000951802349129202;0.000405005872585152;0.000222753229921834;0.000243003523551091	0.948344	0.71479	0.0013071	0.0201753	0.854546	0.948106	0.711517	0.00131764	0.0202448
CREB3_ENSG00000107175	0.856731	0	0	0	0	0	1	1	4	ultra_rare_collpase_chr9:35733481_CTAAGG_C_chr9:35735118_C_T_chr9:35735148_C_T_chr9:35735190_GT_G_chr9:35736670_G_T_chr9:35736706_C_T_chr9:35737254_C_T_chr9:35737309_T_C_chr9:35737318_G_A_chr9:35737379_C_T_chr9:35737393_C_T_chr9:35737399_C_T_chr9:35737776_T_C_chr9:35737799_A_G_chr9:35737914_C_T_chr9:35737915_G_A_chr9:35738047_CCTT_C_chr9:35738111_G_A_chr9:35738123_G_A_chr9:35738268_G_A_chr9:35738374_A_G_chr9:35738592_T_A_chr9:35738851_A_G_chr9:35738886_G_A_chr9:35739070_T_A_chr9:35739076_C_T_chr9:35739344_T_C_chr9:35739774_G_A_chr9:35740013_G_A_chr9:35740253_G_A_chr9:35740562_C_T_chr9:35740569_C_T_chr9:35740826_G_A_chr9:35740976_C_T_chr9:35741706_C_T_chr9:35741712_G_A_chr9:35741757_C_T_chr9:35741871_C_T_chr9:35741872_G_A;chr9:35738130_G_T;chr9:35738149_C_T;chr9:35739649_C_T;chr9:35739658_G_A;chr9:35741799_C_T	0.00164027378396987;0.000992344768925432;0.00076951115791179;0.000202511138112596;0.000789761451541047;0.000222753229921834	0.688044	0.838492	0.00825945	0.0205709	0.855381	0.686266	0.834976	0.00835871	0.0206936
ST8SIA5_ENSG00000101638	0.856739	0	0	0	0	0	2	3	3	ultra_rare_collpase_chr18:46680173_T_G_chr18:46680178_T_C_chr18:46680230_C_G_chr18:46680299_G_C_chr18:46680389_T_G_chr18:46680475_T_C_chr18:46680493_T_C_chr18:46681991_G_A_chr18:46686175_G_A_chr18:46686181_C_T_chr18:46686214_G_A_chr18:46686235_C_T_chr18:46686270_C_T_chr18:46686271_G_A_chr18:46688788_C_T_chr18:46688815_A_G_chr18:46688894_C_T_chr18:46704627_A_C_chr18:46721370_G_C_chr18:46721404_G_A_chr18:46721483_G_A_chr18:46756394_T_C_chr18:46756420_G_A_chr18:46756437_G_A_chr18:46756489_G_A_chr18:46756876_A_G_chr18:46757121_G_A_chr18:46757561_G_A_chr18:46757611_C_A_chr18:46757639_G_A;chr18:46680196_A_G;chr18:46680404_C_T;chr18:46688789_G_A;chr18:46692199_G_A;chr18:46721428_T_C;chr18:46757653_G_A;chr18:46757655_A_C	0.00109351585597991;0.000324004698068122;0.000243003523551091;0.000830295666261644;0.000344338667206806;0.000202511138112596;0.000567031186715269;0.000202691746392087	0.692109	0.672145	-0.00996891	0.0251743	0.846112	0.689664	0.658934	-0.0101355	0.0253824
GABRR1_ENSG00000146276	0.856748	0	0	0	0	0	0	1	4	ultra_rare_collpase_chr6:89178794_TA_T_chr6:89178841_T_A_chr6:89178850_C_T_chr6:89178862_T_A_chr6:89179032_C_T_chr6:89179033_G_A_chr6:89179048_C_T_chr6:89179059_G_A_chr6:89180291_CCTT_C_chr6:89180300_G_A_chr6:89180345_C_T_chr6:89180353_T_C_chr6:89180426_C_T_chr6:89180429_G_A_chr6:89180431_G_A_chr6:89180447_C_T_chr6:89180458_A_G_chr6:89180479_G_A_chr6:89180490_T_G_chr6:89181999_CAAG_C_chr6:89182018_C_T_chr6:89182022_G_A_chr6:89185381_C_T_chr6:89185382_G_A_chr6:89185408_C_A_chr6:89185417_C_T_chr6:89190182_G_C_chr6:89190188_G_A_chr6:89190209_C_T_chr6:89190210_G_A_chr6:89198089_A_G_chr6:89198098_C_T_chr6:89198107_T_C_chr6:89198111_C_T_chr6:89198158_A_G_chr6:89199391_T_C_chr6:89199429_C_T_chr6:89201185_T_C_chr6:89217239_C_A_chr6:89217287_A_T_chr6:89217476_G_A_chr6:89217516_T_G;chr6:89198141_T_G;chr6:89198164_A_G;chr6:89198236_G_A;chr6:89201251_C_T	0.00166052407759913;0.000486007047102183;0.000263264479546375;0.000567008221619213;0.000445506459843668	0.811073	0.695001	-0.0064283	0.0268919	0.84156	0.808737	0.676566	-0.00658817	0.0272175
CNTD2_ENSG00000105219	0.856749	0	0	0	0	0	1	2	2	ultra_rare_collpase_chr19:40217248_G_A_chr19:40217278_G_C_chr19:40217999_C_A_chr19:40218074_G_C_chr19:40218078_G_A_chr19:40218199_G_A_chr19:40218324_G_A_chr19:40218398_C_G_chr19:40223098_G_C_chr19:40223236_G_A_chr19:40223240_C_T_chr19:40223290_G_A_chr19:40223456_G_A_chr19:40223527_A_T_chr19:40223530_A_C_chr19:40224520_C_T_chr19:40224558_TG_T_chr19:40224567_A_G_chr19:40224735_A_T_chr19:40226401_C_A_chr19:40226424_C_CCCAGCGCGCTCAGCGCCTCCT;chr19:40218330_G_T;chr19:40218348_G_A;chr19:40223428_C_T;chr19:40223431_A_G	0.000951763800575108;0.000243062588616569;0.000202535747559444;0.000222753229921834;0.000911300121506683	0.928729	0.690738	0.00270434	0.030235	0.854168	0.928428	0.687344	0.00272536	0.0303414
SCYGR2_ENSG00000284643	0.856761	0	0	1	0	0	0	0	0	ultra_rare_collpase_chr2:227599065_G_A_chr2:227599173_G_A	6.07509e-05	NA	NA	NA	NA	0.856425	NA	NA	NA	NA
LRRN4_ENSG00000125872	0.856812	0	0	0	0	0	0	2	1	ultra_rare_collpase_chr20:6037121_A_T_chr20:6038011_A_T_chr20:6041123_G_A_chr20:6041150_CG_C_chr20:6041152_G_A_chr20:6041153_TGCTGGCGAGCAACAGGCCGCTGGCG_T_chr20:6041300_C_T_chr20:6041533_G_GGGCACC_chr20:6041540_G_A_chr20:6041576_T_C_chr20:6041642_TCCTC_T_chr20:6050879_TG_T_chr20:6050962_T_C_chr20:6050983_A_G_chr20:6052164_G_T_chr20:6052291_G_A_chr20:6052327_A_T_chr20:6052337_C_T_chr20:6052381_C_T_chr20:6052447_G_T_chr20:6052531_AG_A_chr20:6052771_A_T;chr20:6037130_G_A;chr20:6052551_G_T	0.00121501761775546;0.000263253817180349;0.000303766707168894	0.751996	1	-0.0112711	0.0356673	0.856112	0.750966	1	-0.0113678	0.0358191
DUSP2_ENSG00000158050	0.856834	0	0	0	0	0	1	1	2	ultra_rare_collpase_chr2:96143893_C_T_chr2:96143896_C_T_chr2:96143927_C_G_chr2:96143939_G_A_chr2:96143980_C_T_chr2:96143981_G_A_chr2:96143990_C_T_chr2:96144020_C_T_chr2:96144037_T_A_chr2:96144157_T_C_chr2:96144190_T_C_chr2:96144192_T_A_chr2:96144280_C_T_chr2:96144321_G_A_chr2:96144831_G_C_chr2:96144984_G_A_chr2:96145120_G_A_chr2:96145250_G_A;chr2:96143938_C_T;chr2:96144025_T_G;chr2:96145229_G_C	0.000729010570653275;0.000810044552450385;0.000202511138112596;0.000244478852579252	0.710503	0.854679	-0.0127434	0.0343321	0.856039	0.709444	0.852987	-0.0128408	0.0344624
ITGA2B_ENSG00000005961	0.856867	0	0	0	0	0	0	2	2	ultra_rare_collpase_chr17:44372401_C_T_chr17:44372402_G_A_chr17:44374404_C_T_chr17:44374421_C_A_chr17:44374693_A_G_chr17:44374700_A_G_chr17:44374996_A_C_chr17:44375048_G_C_chr17:44375081_GCACCACAGTA_G_chr17:44375653_G_C_chr17:44375658_C_T_chr17:44375878_C_CT_chr17:44376085_C_T_chr17:44376095_T_A_chr17:44376318_C_T_chr17:44377064_C_T_chr17:44377752_A_C_chr17:44378379_C_T_chr17:44378423_G_A_chr17:44378437_C_G_chr17:44379798_C_T_chr17:44380003_C_T_chr17:44380103_G_A_chr17:44380115_G_A_chr17:44380126_C_T_chr17:44380142_C_T_chr17:44380148_T_G_chr17:44380261_T_G_chr17:44380285_A_G_chr17:44380393_C_T_chr17:44380483_G_A_chr17:44380625_C_T_chr17:44380897_C_T_chr17:44380975_G_A_chr17:44381008_C_T_chr17:44381023_G_A_chr17:44383546_C_T_chr17:44385062_C_T_chr17:44385197_C_T_chr17:44385614_G_A_chr17:44385668_C_T_chr17:44385900_C_A_chr17:44385916_C_T_chr17:44386042_C_T_chr17:44389427_C_G;chr17:44376170_G_T;chr17:44380898_G_C;chr17:44389356_T_C	0.00243003523551092;0.000627784528149048;0.000384771162413933;0.00022277127465673	0.741571	0.930858	-0.0088412	0.0268099	0.856209	0.740596	0.929977	-0.00891023	0.0269138
SPIN2A_ENSG00000147059	0.856893	0	0	0	1	0	0	0	0	ultra_rare_collpase_chrX:57135878_G_GAA_chrX:57135937_C_T	8.10012e-05	NA	NA	NA	NA	0.85662	NA	NA	NA	NA
PTPRF_ENSG00000142949	0.85696	0	0	0	0	0	1	7	9	ultra_rare_collpase_chr1:43530793_G_C_chr1:43530819_C_CGGCAGG_chr1:43530830_G_GGGGCGC_chr1:43530838_G_GGCGCGA_chr1:43530874_CGCGGGAGCG_C_chr1:43530882_CGGCGGGAGCGGTGGCGGCGGCAGA_C_chr1:43530894_TGGCGGCGGCAGA_T_chr1:43530911_GCGGCTCCAGCTT_G_chr1:43530912_C_T_chr1:43531590_CCGCAGCCGGCGCGCCCGGGTCTCGCT_C_chr1:43545020_C_T_chr1:43545122_C_T_chr1:43545984_A_G_chr1:43546001_G_A_chr1:43547671_T_C_chr1:43553493_C_G_chr1:43553506_A_T_chr1:43553569_A_G_chr1:43553599_A_C_chr1:43553630_G_A_chr1:43553833_C_G_chr1:43553836_C_T_chr1:43553851_C_T_chr1:43553861_G_A_chr1:43558665_A_AGGC_chr1:43569622_G_A_chr1:43569682_G_A_chr1:43570846_G_T_chr1:43570869_A_G_chr1:43575894_C_T_chr1:43578173_A_G_chr1:43578183_G_T_chr1:43578876_C_T_chr1:43578888_G_T_chr1:43582969_G_A_chr1:43582984_G_A_chr1:43583030_C_T_chr1:43583046_C_T_chr1:43583116_C_T_chr1:43584781_T_C_chr1:43584837_C_T_chr1:43584985_A_T_chr1:43585018_C_G_chr1:43585039_A_G_chr1:43588722_C_T_chr1:43588745_C_T_chr1:43588749_G_A_chr1:43588790_G_A_chr1:43588859_G_A_chr1:43588901_G_A_chr1:43588926_G_A_chr1:43588935_A_G_chr1:43589000_G_C_chr1:43591010_A_G_chr1:43591085_C_T_chr1:43591086_G_A_chr1:43591184_C_T_chr1:43591185_G_A_chr1:43591218_C_T_chr1:43591226_G_A_chr1:43591241_C_A_chr1:43591245_C_T_chr1:43591255_G_C_chr1:43591257_C_T_chr1:43591275_G_A_chr1:43591335_A_G_chr1:43591371_A_G_chr1:43591388_C_T_chr1:43591391_C_T_chr1:43591415_C_T_chr1:43591481_C_T_chr1:43591500_C_T_chr1:43591502_G_A_chr1:43591533_A_G_chr1:43591835_C_A_chr1:43591841_G_A_chr1:43591895_C_T_chr1:43591896_G_A_chr1:43591937_G_A_chr1:43592497_A_G_chr1:43592518_T_A_chr1:43597799_C_T_chr1:43597837_C_T_chr1:43597853_C_G_chr1:43597888_G_A_chr1:43597987_C_T_chr1:43598017_G_A_chr1:43598776_C_T_chr1:43598863_G_A_chr1:43598908_G_C_chr1:43602265_T_C_chr1:43602295_C_T_chr1:43602424_C_T_chr1:43603445_G_C_chr1:43603479_A_G_chr1:43603504_A_G_chr1:43603620_G_A_chr1:43603628_A_G_chr1:43603697_G_A_chr1:43603712_C_T_chr1:43603728_G_A_chr1:43603769_G_A_chr1:43603793_G_A_chr1:43603823_C_T_chr1:43603841_C_T_chr1:43603938_C_T_chr1:43603965_C_T_chr1:43604021_G_C_chr1:43604024_A_C_chr1:43604039_G_A_chr1:43604040_A_C_chr1:43604105_G_C_chr1:43604118_G_A_chr1:43604912_A_G_chr1:43604978_A_G_chr1:43605223_G_A_chr1:43605236_G_A_chr1:43605239_A_G_chr1:43605300_C_A_chr1:43605334_C_T_chr1:43605394_G_A_chr1:43605397_C_T_chr1:43605426_A_C_chr1:43605561_G_A_chr1:43606276_C_T_chr1:43606280_G_A_chr1:43606282_C_T_chr1:43606288_C_T_chr1:43606289_G_A_chr1:43606391_G_A_chr1:43606817_C_T_chr1:43606818_G_A_chr1:43606873_G_C_chr1:43606887_C_T_chr1:43606905_C_T_chr1:43606913_G_A_chr1:43609426_G_A_chr1:43609475_G_A_chr1:43612756_T_G_chr1:43612788_C_G_chr1:43613657_C_T_chr1:43613672_G_A_chr1:43613684_A_G_chr1:43613696_A_C_chr1:43617448_A_G_chr1:43617451_G_A_chr1:43617493_G_T_chr1:43617535_G_A_chr1:43617760_A_G_chr1:43617808_C_T_chr1:43617891_C_T_chr1:43617895_TGGA_T_chr1:43618259_T_C_chr1:43618321_T_C_chr1:43618658_G_A_chr1:43618708_G_C_chr1:43618714_G_T_chr1:43618720_T_C_chr1:43619066_C_T_chr1:43619087_T_C_chr1:43619177_G_A_chr1:43619187_T_C_chr1:43619289_G_A_chr1:43619302_G_A_chr1:43619319_G_A_chr1:43619331_A_G_chr1:43619419_C_T_chr1:43619449_C_T_chr1:43619472_G_A_chr1:43619496_A_T_chr1:43619502_T_C_chr1:43619523_G_A_chr1:43619532_C_T_chr1:43619548_T_C_chr1:43619696_A_G_chr1:43619711_G_A_chr1:43619720_G_C_chr1:43619764_A_C_chr1:43619807_G_A_chr1:43619851_G_A_chr1:43620175_A_G_chr1:43620487_T_C_chr1:43620577_C_T_chr1:43620895_G_A_chr1:43621125_A_G_chr1:43621204_C_T_chr1:43621977_G_A;chr1:43530790_G_T;chr1:43545961_G_A;chr1:43570818_T_G;chr1:43583018_CT_C;chr1:43584680_A_G;chr1:43584871_C_T;chr1:43592472_G_A;chr1:43605346_G_A;chr1:43605602_G_A;chr1:43606403_C_T;chr1:43606823_G_A;chr1:43617529_G_T;chr1:43619148_G_A;chr1:43620173_C_A;chr1:43621945_A_G;chr1:43621957_G_A	0.00882912802235632;0.00087090371450561;0.000567031186715269;0.000405005872585152;0.00042525616621441;0.00085051233242882;0.00042525616621441;0.000283515593357635;0.000344282879014946;0.000324004698068122;0.000303754404438864;0.000202511138112596;0.000324004698068122;0.000344589937973811;0.000688509983394759;0.000729069626149297;0.00052652895909275	0.835976	0.682389	0.00276498	0.0133546	0.852124	0.835296	0.675173	0.00278778	0.0134083
UEVLD_ENSG00000151116	0.856986	0	0	0	0	0	0	2	1	ultra_rare_collpase_chr11:18532374_T_A_chr11:18532427_C_T_chr11:18534389_T_C_chr11:18534393_A_G_chr11:18534418_G_A_chr11:18534430_TTTACTC_T_chr11:18536418_T_G_chr11:18544691_G_A_chr11:18544719_C_A_chr11:18558243_C_T_chr11:18558271_C_T_chr11:18558301_G_T_chr11:18558316_C_A_chr11:18564914_C_G_chr11:18566347_C_T_chr11:18566363_A_C_chr11:18570212_A_C_chr11:18570233_T_C_chr11:18570297_T_G_chr11:18570354_G_A_chr11:18570378_C_T_chr11:18575391_TTC_T_chr11:18575409_A_G_chr11:18578768_A_G_chr11:18588730_C_A;chr11:18534329_C_T;chr11:18570245_A_G	0.00131626908590175;0.000364505285326637;0.000364520048602673	0.795694	0.736545	0.00833319	0.032184	0.854529	0.794763	0.732946	0.00841051	0.0323318
TBPL1_ENSG00000028839	0.857018	0	0	0	0	0	0	0	2	ultra_rare_collpase_chr6:133953083_G_T_chr6:133953093_G_A_chr6:133953223_C_T_chr6:133953306_G_A_chr6:133954226_C_A_chr6:133958087_A_G_chr6:133982825_A_C_chr6:133984459_G_C_chr6:133984621_C_G_chr6:133987005_C_T_chr6:133987038_T_C_chr6:133987133_A_T_chr6:133987251_T_A_chr6:133987317_G_A_chr6:133987323_T_C_chr6:133987701_G_A_chr6:133991253_G_A_chr6:133991274_G_A_chr6:133991288_ATGT_A;chr6:133953213_G_A	0.000891012919687335;0.000567008221619213	0.742142	0.758376	-0.0116941	0.0355425	0.855796	0.740572	0.755561	-0.0118417	0.0357651
PCGF5_ENSG00000180628	0.857055	0	0	0	0	0	1	1	2	ultra_rare_collpase_chr10:91163015_ACGCGCGCGCGCT_A_chr10:91163099_G_A_chr10:91163130_C_T_chr10:91163257_G_A_chr10:91163322_G_GGCCGGGC_chr10:91163481_G_A_chr10:91163592_A_G_chr10:91163620_A_G_chr10:91163638_C_A_chr10:91163980_G_A_chr10:91164106_C_T_chr10:91190522_A_G_chr10:91220531_G_T_chr10:91220625_G_T_chr10:91220634_G_A_chr10:91220641_G_T_chr10:91220650_C_T_chr10:91220655_C_T_chr10:91220664_T_A_chr10:91220670_C_T_chr10:91220679_G_GT_chr10:91220721_G_A_chr10:91220730_G_A_chr10:91220756_G_A_chr10:91220841_G_A_chr10:91221106_C_G_chr10:91221112_A_G_chr10:91222686_CAG_C_chr10:91222927_A_G_chr10:91248677_G_A_chr10:91251333_G_C_chr10:91251336_G_T_chr10:91261360_G_A_chr10:91271659_G_GC;chr10:91163019_G_C;chr10:91220646_G_C;chr10:91261332_A_G	0.00176177554574541;0.000350775833608452;0.000202963263649279;0.000567008221619213	0.953978	0.726332	-0.0017113	0.0296521	0.855319	0.953778	0.723812	-0.0017239	0.0297415
RAB25_ENSG00000132698	0.857073	0	0	0	0	0	0	1	3	ultra_rare_collpase_chr1:156061426_A_G_chr1:156065911_T_C_chr1:156065925_G_A_chr1:156065953_T_C_chr1:156065975_G_T_chr1:156065985_G_A_chr1:156065991_C_T_chr1:156065992_G_A_chr1:156066006_G_A_chr1:156066057_C_T_chr1:156066059_G_A_chr1:156066103_C_T_chr1:156066106_C_T_chr1:156068302_T_G_chr1:156068427_C_T_chr1:156068452_G_A_chr1:156069673_A_G_chr1:156069738_G_C_chr1:156069739_A_G_chr1:156069741_TGTCCTGAAAG_T_chr1:156070201_C_T_chr1:156070281_C_G_chr1:156072019_A_G_chr1:156072070_C_T_chr1:156073532_T_G_chr1:156073535_T_G_chr1:156073552_C_T_chr1:156073556_A_G_chr1:156073782_G_T_chr1:156073923_T_C_chr1:156074137_A_G_chr1:156074366_G_A_chr1:156074386_T_C_chr1:156074400_ACTG_A_chr1:156074724_T_C_chr1:156074733_G_A_chr1:156075021_G_A;chr1:156065942_G_C;chr1:156066065_G_A;chr1:156070183_CAG_C	0.00149852172856506;0.000749291211016606;0.000465813350615684;0.000283573020052664	0.917512	0.717337	-0.00296065	0.0285863	0.854986	0.917147	0.714301	-0.00298547	0.0286988
HIC1_ENSG00000177374	0.857104	0	1	0	0	0	0	0	0	ultra_rare_collpase_chr17:2056347_G_T_chr17:2058477_TG_T	4.05006e-05	NA	NA	NA	NA	0.856716	NA	NA	NA	NA
CDC5L_ENSG00000096401	0.857201	0	0	0	0	0	0	1	2	ultra_rare_collpase_chr6:44392834_T_C_chr6:44393483_A_G_chr6:44393558_A_G_chr6:44403831_A_G_chr6:44403946_A_C_chr6:44403952_C_A_chr6:44408487_C_T_chr6:44408491_T_G_chr6:44408501_C_T_chr6:44408523_G_A_chr6:44408565_A_G_chr6:44419465_T_C_chr6:44419545_C_T_chr6:44419560_G_T_chr6:44422651_C_T_chr6:44422774_G_A_chr6:44422783_A_G_chr6:44422789_C_A_chr6:44424443_C_T_chr6:44424527_C_T_chr6:44424576_G_A_chr6:44426519_C_T_chr6:44426603_C_G_chr6:44426615_C_G_chr6:44426633_A_G_chr6:44426690_C_T_chr6:44429749_A_G_chr6:44429833_C_T_chr6:44429869_A_G_chr6:44431904_G_A_chr6:44432240_A_T_chr6:44432248_T_C_chr6:44433354_A_G_chr6:44433468_A_G_chr6:44445674_C_T_chr6:44445812_G_A;chr6:44408469_T_C;chr6:44422721_C_T	0.00180227613300393;0.000405005872585152;0.00052652895909275	0.992351	0.747233	-0.000457541	0.0477251	0.855002	0.992154	0.744014	-0.000461466	0.0469271
RAI1_ENSG00000108557	0.857249	0	0	0	0	0	0	6	6	ultra_rare_collpase_chr17:17681649_G_A_chr17:17682348_CAGCGGCCCCGGGGCCTGTGCGCAGGCCCCGAGGCCGGGCAGGA_C_chr17:17682390_G_A_chr17:17682395_G_C_chr17:17682396_G_A_chr17:17683132_T_TG_chr17:17683183_A_T_chr17:17683192_C_T_chr17:17683196_G_A_chr17:17693683_A_G_chr17:17693760_G_A_chr17:17694817_C_T_chr17:17711054_G_A_chr17:17714158_T_C_chr17:17723454_A_G_chr17:17724144_C_T_chr17:17724541_A_G_chr17:17724818_C_T_chr17:17728409_T_C_chr17:17741472_AAG_A_chr17:17742016_T_C_chr17:17742023_G_A_chr17:17758095_C_A_chr17:17758100_A_G_chr17:17758111_T_C_chr17:17758136_T_C_chr17:17758146_C_T_chr17:17758159_G_T_chr17:17766520_G_A_chr17:17770814_A_C_chr17:17781998_G_T_chr17:17782075_C_T_chr17:17782101_G_A_chr17:17782256_G_C_chr17:17782293_C_G_chr17:17782316_G_A_chr17:17782320_G_T_chr17:17782344_C_T_chr17:17782346_C_T_chr17:17782348_T_A_chr17:17782350_C_T_chr17:17782377_G_A_chr17:17782405_C_A_chr17:17782406_C_T_chr17:17782969_TATC_T_chr17:17782977_T_G_chr17:17782985_C_T_chr17:17782986_A_T_chr17:17783350_A_AGGC_chr17:17783388_G_A_chr17:17783441_G_T_chr17:17783456_C_T_chr17:17783457_C_T_chr17:17783854_T_C_chr17:17783896_T_G_chr17:17784031_C_T_chr17:17784037_TTAA_T_chr17:17784054_C_A_chr17:17784057_A_C_chr17:17784089_G_C_chr17:17784121_G_A_chr17:17784157_C_G_chr17:17790168_T_C_chr17:17790170_A_C_chr17:17790211_A_G_chr17:17790408_A_G_chr17:17790647_A_G_chr17:17790650_T_G_chr17:17790715_G_A_chr17:17793010_C_T_chr17:17793033_A_T_chr17:17793049_G_A_chr17:17793057_G_A_chr17:17793073_G_A_chr17:17793079_G_A_chr17:17793097_A_G_chr17:17793106_C_T_chr17:17793187_G_A_chr17:17793232_C_T_chr17:17793334_C_G_chr17:17793373_A_G_chr17:17793390_A_C_chr17:17793406_C_T_chr17:17793448_G_A_chr17:17793744_C_T_chr17:17793760_C_T_chr17:17793835_G_A_chr17:17793930_G_A_chr17:17794011_T_C_chr17:17794030_C_T_chr17:17794086_G_A_chr17:17794150_C_T_chr17:17794255_C_T_chr17:17794519_C_T_chr17:17794528_G_A_chr17:17794566_G_T_chr17:17794590_G_T_chr17:17794605_G_A_chr17:17794692_G_A_chr17:17794710_G_A_chr17:17794714_C_T_chr17:17794726_A_C_chr17:17794728_T_C_chr17:17794735_G_A_chr17:17794749_G_A_chr17:17794785_G_A_chr17:17794815_G_A_chr17:17795173_A_G_chr17:17795277_G_C_chr17:17795436_G_A_chr17:17795473_G_A_chr17:17795482_G_A_chr17:17795537_G_C_chr17:17795542_T_C_chr17:17795617_C_T_chr17:17795751_G_A_chr17:17795768_C_G_chr17:17795895_G_A_chr17:17795907_G_A_chr17:17795929_G_A_chr17:17795943_C_T_chr17:17795950_G_A_chr17:17795982_G_A_chr17:17796106_C_T_chr17:17796156_G_A_chr17:17796219_G_A_chr17:17796426_C_T_chr17:17796427_G_A_chr17:17796429_C_T_chr17:17796451_T_C_chr17:17796463_G_A_chr17:17796552_C_T_chr17:17796553_G_A_chr17:17796597_C_T_chr17:17796601_C_G_chr17:17796625_C_T_chr17:17796670_T_C_chr17:17796672_C_T_chr17:17796774_C_A_chr17:17797110_G_A_chr17:17797227_G_A_chr17:17797294_G_A_chr17:17797302_C_T_chr17:17797344_C_T_chr17:17797564_G_A_chr17:17797584_A_G_chr17:17797600_C_T_chr17:17797605_T_C_chr17:17797627_G_A_chr17:17797630_G_A_chr17:17797674_C_T_chr17:17797774_C_T_chr17:17797905_C_T_chr17:17798118_C_T_chr17:17798202_G_A_chr17:17798313_C_T_chr17:17798346_G_A_chr17:17798356_G_A_chr17:17798397_G_A_chr17:17798476_T_C_chr17:17798493_A_G_chr17:17803832_C_T_chr17:17803843_G_A;chr17:17682726_T_G;chr17:17725297_G_A;chr17:17758120_A_G;chr17:17770815_C_T;chr17:17782183_G_A;chr17:17783852_A_G;chr17:17793087_G_A;chr17:17794486_A_G;chr17:17794798_C_A;chr17:17797386_A_G;chr17:17797624_G_A	0.00686484954031833;0.000222816399286988;0.000243033052495139;0.000729010570653275;0.000283515593357635;0.000850856934484016;0.000324162243202723;0.000830295666261644;0.000405055087491899;0.000222753229921834;0.000507119964298755;0.000506318859364874	0.696072	0.903939	-0.00579364	0.0148316	0.856371	0.694682	0.901223	-0.00584929	0.0149023
ERMARD_ENSG00000130023	0.857249	0	0	0	0	0	1	3	1	ultra_rare_collpase_chr6:169751357_G_A_chr6:169751370_T_G_chr6:169753946_A_G_chr6:169754032_G_A_chr6:169755407_G_T_chr6:169755421_A_G_chr6:169756402_T_C_chr6:169756426_G_A_chr6:169756785_G_A_chr6:169759028_T_C_chr6:169759864_C_T_chr6:169759926_C_T_chr6:169759927_G_A_chr6:169762489_TG_T_chr6:169769579_C_T_chr6:169769580_G_A_chr6:169769603_G_A_chr6:169769652_T_G_chr6:169773380_C_T_chr6:169775280_G_T_chr6:169775289_G_A_chr6:169775324_G_C_chr6:169776066_G_A_chr6:169776481_G_A_chr6:169776631_T_A_chr6:169776633_C_T_chr6:169776634_G_A_chr6:169776639_C_T_chr6:169776642_C_T_chr6:169776646_G_A_chr6:169781356_C_T_chr6:169781358_G_A_chr6:169781376_A_G_chr6:169781377_C_T_chr6:169781461_A_G;chr6:169753889_CAT_C;chr6:169759893_T_A;chr6:169760725_G_A;chr6:169769680_A_T	0.00198452877566725;0.000384755578955895;0.000202511138112596;0.000324004698068122;0.000283515593357635	0.713814	0.774219	0.00983265	0.0268111	0.856458	0.712593	0.771161	0.00992027	0.0269297
DAGLB_ENSG00000164535	0.85733	0	0	0	0	0	0	1	2	ultra_rare_collpase_chr7:6410004_C_T_chr7:6410009_T_C_chr7:6410021_G_C_chr7:6410130_C_T_chr7:6410136_G_A_chr7:6410238_G_A_chr7:6410248_G_A_chr7:6410272_G_C_chr7:6410314_C_A_chr7:6412839_C_T_chr7:6413000_C_T_chr7:6413032_T_C_chr7:6416640_G_A_chr7:6416918_T_C_chr7:6421782_G_A_chr7:6421789_G_T_chr7:6424759_G_C_chr7:6424796_T_C_chr7:6426074_C_A_chr7:6426091_T_C_chr7:6430507_G_A_chr7:6430543_T_C_chr7:6430546_GC_G_chr7:6432856_T_C_chr7:6432946_A_G_chr7:6432956_T_C_chr7:6434790_G_A_chr7:6434809_G_A_chr7:6434829_A_G_chr7:6434919_T_C_chr7:6434980_C_G_chr7:6434988_A_G_chr7:6436363_T_C_chr7:6436437_C_A_chr7:6436461_G_A_chr7:6436512_G_A_chr7:6446012_A_G_chr7:6446072_T_G_chr7:6446103_A_C_chr7:6447810_C_G_chr7:6447831_C_A;chr7:6410202_G_C;chr7:6430534_G_A	0.00153902231582358;0.000648035641960308;0.000344324718463907	0.927913	0.739446	0.00275591	0.0304619	0.85492	0.927565	0.735901	0.00278112	0.0305923
PBX4_ENSG00000105717	0.857404	0	0	0	0	0	1	0	3	ultra_rare_collpase_chr19:19563562_G_A_chr19:19564986_G_A_chr19:19569463_G_A_chr19:19569552_G_A_chr19:19569573_C_T_chr19:19569576_C_T_chr19:19569582_C_T_chr19:19569583_G_A_chr19:19570125_G_A_chr19:19570130_C_T_chr19:19570131_G_A_chr19:19570215_G_A_chr19:19570275_C_T_chr19:19570293_G_A_chr19:19570585_C_T_chr19:19570654_A_G_chr19:19570738_C_T_chr19:19570826_G_C_chr19:19599328_G_C_chr19:19599334_G_C_chr19:19618515_C_A_chr19:19618551_T_G_chr19:19618562_A_G;chr19:19569466_C_T;chr19:19570662_A_G;chr19:19599355_GA_G	0.00135676967316026;0.000486026731470231;0.00052652895909275;0.000202519340597027	0.781271	0.720949	0.00893004	0.0321614	0.855355	0.78037	0.717993	0.00900509	0.0322952
GHRH_ENSG00000118702	0.857452	0	0	0	1	0	0	0	0	ultra_rare_collpase_chr20:37254298_G_A_chr20:37254314_C_A_chr20:37256434_C_T_chr20:37256476_T_G	8.10012e-05	NA	NA	NA	NA	0.857142	NA	NA	NA	NA
PIGB_ENSG00000069943	0.857532	0	0	0	0	0	0	2	1	ultra_rare_collpase_chr15:55317668_T_G_chr15:55319341_A_T_chr15:55320322_C_T_chr15:55321272_A_G_chr15:55321343_A_T_chr15:55321367_G_A_chr15:55321374_A_T_chr15:55327610_A_G_chr15:55329740_G_C_chr15:55329845_C_T_chr15:55333865_A_G_chr15:55333950_A_G_chr15:55333985_C_G_chr15:55339259_T_C_chr15:55339302_G_A_chr15:55339304_A_AT_chr15:55340411_G_A_chr15:55340643_T_G_chr15:55340648_G_A_chr15:55340667_C_T_chr15:55340721_T_C_chr15:55340732_CACTT_C_chr15:55341742_T_G_chr15:55350783_C_T_chr15:55350809_C_G_chr15:55350813_A_G_chr15:55350815_G_A_chr15:55350883_G_A_chr15:55354880_G_C_chr15:55354898_C_A_chr15:55355391_C_T_chr15:55355661_A_C_chr15:55355933_A_T_chr15:55356227_T_A_chr15:55356248_C_A_chr15:55356317_C_G_chr15:55356389_C_T_chr15:55356407_C_T_chr15:55359694_A_T_chr15:55360103_T_G_chr15:55360256_T_A_chr15:55360305_T_G_chr15:55360313_C_T_chr15:55360323_T_C_chr15:55360491_G_A;chr15:55317648_A_G;chr15:55354839_C_T	0.00180227613300393;0.000303754404438864;0.000222753229921834	0.840063	0.759623	0.00646863	0.0320527	0.855458	0.839377	0.756571	0.00652454	0.0321897
DNAJC24_ENSG00000170946	0.857543	0	0	0	0	0	0	0	1	ultra_rare_collpase_chr11:31397435_A_T_chr11:31397436_A_G_chr11:31397437_T_C_chr11:31397440_G_A_chr11:31414648_G_A_chr11:31414827_A_G_chr11:31414863_G_A_chr11:31414895_T_C_chr11:31414913_G_T_chr11:31414932_A_G_chr11:31415532_TATGAG_T_chr11:31415574_A_G_chr11:31415601_G_T_chr11:31415617_G_C_chr11:31415624_G_A_chr11:31415677_T_C_chr11:31421733_A_T_chr11:31421831_T_C_chr11:31421931_G_T_chr11:31422750_T_A_chr11:31426331_C_G_chr11:31426357_T_C	0.00109352	NA	NA	NA	NA	0.856908	NA	NA	NA	NA
FBXO48_ENSG00000204923	0.857584	0	0	0	1	0	0	0	0	ultra_rare_collpase_chr2:68464270_A_AT_chr2:68464277_C_A_chr2:68464308_G_C_chr2:68464921_TAA_T	8.10012e-05	NA	NA	NA	NA	0.857357	NA	NA	NA	NA
ACD_ENSG00000102977	0.857656	0	0	0	0	0	0	3	2	ultra_rare_collpase_chr16:67652793_ACGCGCATGCTGGGCGGCGGCGCGGAGCCGCG_A_chr16:67652823_C_A_chr16:67652890_GGGGCGGGGGGACGGGCGGCGTAGCCGGGCCCCTCCCCGCGCCCT_G_chr16:67652941_G_C_chr16:67652952_C_T_chr16:67653247_G_T_chr16:67653248_C_G_chr16:67654184_C_T_chr16:67654520_G_A_chr16:67654568_G_T_chr16:67654674_G_A_chr16:67654771_T_A_chr16:67654778_C_T_chr16:67654883_G_A_chr16:67656242_A_G_chr16:67656249_C_T_chr16:67656267_C_T_chr16:67656436_G_C_chr16:67656517_G_A_chr16:67656519_G_C_chr16:67656822_C_G_chr16:67656837_G_A_chr16:67656843_C_T_chr16:67656852_T_C_chr16:67656857_G_A_chr16:67657241_C_T_chr16:67657259_C_T_chr16:67657491_C_T_chr16:67657501_G_A_chr16:67657536_G_A_chr16:67657786_A_C_chr16:67657847_G_T_chr16:67657849_G_T_chr16:67657987_C_T_chr16:67658075_T_C_chr16:67658230_G_A_chr16:67658926_A_G_chr16:67658942_G_A_chr16:67659027_CT_C_chr16:67659060_A_C_chr16:67659257_G_A_chr16:67659406_C_A_chr16:67659577_G_A_chr16:67659786_C_T_chr16:67659951_T_C_chr16:67660136_C_G_chr16:67660175_G_T_chr16:67660264_G_T_chr16:67660280_C_A_chr16:67660300_A_C_chr16:67660337_GC_G_chr16:67660354_G_T_chr16:67660360_G_A_chr16:67660407_C_T_chr16:67660986_C_T_chr16:67661070_G_A_chr16:67661578_G_A_chr16:67661590_G_A_chr16:67661604_C_T_chr16:67661787_G_A_chr16:67661805_A_G_chr16:67661926_C_T_chr16:67661929_A_G_chr16:67661983_G_A_chr16:67661989_G_A_chr16:67662024_C_T_chr16:67662106_G_A_chr16:67662127_G_A_chr16:67662141_G_A_chr16:67662168_C_T_chr16:67662169_G_A_chr16:67662326_T_A_chr16:67662361_G_A_chr16:67662388_G_A_chr16:67662390_C_T_chr16:67662429_G_A_chr16:67662493_A_G_chr16:67663204_T_G_chr16:67663247_C_T_chr16:67663249_C_T_chr16:67663304_G_A_chr16:67663443_T_C_chr16:67663449_C_T_chr16:67663497_G_A_chr16:67663512_C_T_chr16:67663513_G_A_chr16:67663523_C_G_chr16:67663528_G_A_chr16:67663531_G_A_chr16:67663546_G_A_chr16:67663672_C_T_chr16:67663724_C_T_chr16:67663763_G_A_chr16:67663986_G_A_chr16:67663995_C_T_chr16:67664016_G_A_chr16:67664020_G_A_chr16:67664052_G_T_chr16:67664993_T_C_chr16:67665015_C_T_chr16:67665016_G_A_chr16:67665025_C_T_chr16:67665031_C_T_chr16:67665046_G_A_chr16:67665085_G_A_chr16:67665109_G_A_chr16:67665129_C_T_chr16:67665130_G_A_chr16:67665166_T_C;chr16:67652945_CCCGCCGCCCTAGCGCCT_C;chr16:67659240_G_A;chr16:67660036_C_T;chr16:67662029_G_C	0.00459681665384148;0.000386461638597348;0.000364505285326637;0.000526742301458671;0.000364505285326637	0.733032	0.845676	-0.00691728	0.0202796	0.85694	0.731926	0.843518	-0.00697677	0.0203662
NME6_ENSG00000172113	0.857704	0	0	0	0	0	0	1	2	ultra_rare_collpase_chr3:48294692_C_A_chr3:48294695_T_C_chr3:48295077_G_A_chr3:48295092_T_G_chr3:48295095_C_T_chr3:48295146_C_T_chr3:48295154_G_C_chr3:48295174_T_G_chr3:48295234_C_T_chr3:48296146_T_C_chr3:48296786_C_T_chr3:48298447_C_T_chr3:48298965_T_A;chr3:48294729_C_T;chr3:48296148_G_A	0.000789761451541047;0.000911263213316593;0.000283504110809607	0.715014	0.778796	-0.0126024	0.0345147	0.85688	0.713941	0.776746	-0.0127013	0.0346493
AMFR_ENSG00000159461	0.857704	0	0	0	0	0	0	4	1	ultra_rare_collpase_chr16:56362913_G_A_chr16:56362923_G_A_chr16:56362937_C_T_chr16:56362938_G_A_chr16:56362943_G_A_chr16:56362964_C_T_chr16:56362995_C_A_chr16:56363036_G_A_chr16:56363039_C_CT_chr16:56363054_C_T_chr16:56363967_G_A_chr16:56364075_G_A_chr16:56364099_G_A_chr16:56364102_C_T_chr16:56367527_G_A_chr16:56389220_C_T_chr16:56389296_G_A_chr16:56389305_C_T_chr16:56401755_G_A_chr16:56401764_G_A_chr16:56401840_A_G_chr16:56403028_G_A_chr16:56403030_C_T_chr16:56403040_G_A_chr16:56403051_T_C_chr16:56403063_C_T_chr16:56404928_A_G_chr16:56404985_G_A_chr16:56405010_C_T_chr16:56405204_C_T_chr16:56405207_A_G_chr16:56407991_C_T_chr16:56408008_C_T_chr16:56408028_G_T_chr16:56408052_A_G_chr16:56408097_G_A_chr16:56408106_G_A_chr16:56409443_C_G_chr16:56409464_A_G_chr16:56414254_G_T_chr16:56414268_C_T_chr16:56425099_G_A_chr16:56425117_G_A_chr16:56425275_G_A_chr16:56425323_G_A_chr16:56425330_CG_C;chr16:56364098_C_T;chr16:56408076_C_T;chr16:56414301_T_C;chr16:56425329_G_A	0.00208578024381354;0.000405038681194054;0.000344268934791414;0.000324004698068122;0.000283664951169105	0.725654	0.730853	0.00932762	0.0265811	0.850947	0.723414	0.71755	0.0094855	0.0268028
TRABD2A_ENSG00000186854	0.857813	0	0	0	0	0	0	0	2	ultra_rare_collpase_chr2:84819379_T_G_chr2:84819396_G_T_chr2:84822089_G_A_chr2:84823975_G_T_chr2:84823996_G_A_chr2:84832107_G_A_chr2:84832136_A_G_chr2:84839248_G_A_chr2:84839275_C_T_chr2:84839286_T_A_chr2:84841863_G_A_chr2:84841902_C_T_chr2:84841934_G_A_chr2:84841962_G_A_chr2:84841997_GC_G_chr2:84870277_A_G_chr2:84870301_C_T_chr2:84870347_G_A_chr2:84870367_G_A_chr2:84870409_C_T_chr2:84870467_G_A_chr2:84870493_A_G_chr2:84870509_A_G_chr2:84870520_C_T_chr2:84870529_C_T_chr2:84870578_G_A_chr2:84870614_A_AG_chr2:84870715_T_C_chr2:84870749_G_A_chr2:84870751_T_C_chr2:84870752_T_C;chr2:84839209_G_A	0.00117451703049694;0.000567169016366877	0.753438	0.933119	-0.0112123	0.0356955	0.856985	0.752296	0.930636	-0.0113195	0.0358649
TPM1_ENSG00000140416	0.857835	0	0	0	0	0	0	5	3	ultra_rare_collpase_chr15:63042659_A_C_chr15:63042674_A_T_chr15:63042716_G_A_chr15:63042718_A_G_chr15:63042720_A_G_chr15:63042724_C_T_chr15:63042730_G_A_chr15:63042736_G_C_chr15:63042740_G_C_chr15:63042743_CCGCGCTCGCACTCCCGCTCCTCCGCCCGACCG_C_chr15:63042757_C_T_chr15:63042801_C_T_chr15:63042813_C_T_chr15:63042823_C_A_chr15:63042856_G_A_chr15:63042920_G_A_chr15:63042935_A_G_chr15:63043691_C_T_chr15:63043692_G_T_chr15:63043693_C_T_chr15:63043711_G_A_chr15:63043732_G_C_chr15:63043752_A_T_chr15:63043772_C_T_chr15:63043873_A_ACTCTTT_chr15:63043894_C_T_chr15:63043924_C_T_chr15:63043927_T_A_chr15:63043946_G_A_chr15:63043951_C_T_chr15:63044089_A_G_chr15:63044295_G_A_chr15:63044733_AGAT_A_chr15:63044746_T_C_chr15:63044795_A_ATATATAGC_chr15:63044873_A_C_chr15:63044881_G_A_chr15:63044908_A_G_chr15:63045523_T_A_chr15:63045576_A_G_chr15:63048580_C_T_chr15:63048582_G_A_chr15:63048640_A_G_chr15:63048655_G_A_chr15:63048660_G_C_chr15:63048670_A_T_chr15:63048843_G_GGCGCACCTT_chr15:63051469_G_A_chr15:63051470_G_A_chr15:63051588_G_T_chr15:63057058_G_A_chr15:63061164_A_G_chr15:63061206_G_A_chr15:63061322_T_A_chr15:63061658_T_C_chr15:63061701_C_T_chr15:63061722_C_T_chr15:63061752_G_A_chr15:63061779_G_T_chr15:63064131_T_C_chr15:63064136_C_G_chr15:63064141_A_G_chr15:63065962_T_C_chr15:63066074_A_G_chr15:63069818_A_C_chr15:63069830_T_C_chr15:63069842_C_G_chr15:63069890_G_A_chr15:63069891_A_G_chr15:63069903_G_A_chr15:63069917_C_A_chr15:63069937_G_A_chr15:63071092_A_G_chr15:63071152_C_T_chr15:63071188_C_T_chr15:63071253_T_A_chr15:63071270_G_A_chr15:63071898_T_A;chr15:63043765_C_T;chr15:63043901_T_C;chr15:63043952_C_T;chr15:63044818_G_A;chr15:63061328_C_T;chr15:63061702_G_A;chr15:63069942_A_C	0.00354380138512008;0.000303791315618924;0.000465794483373162;0.000506257340731441;0.000283504110809607;0.000324004698068122;0.000303791315618924;0.000405005872585152	0.708714	0.775673	0.00774985	0.0207446	0.857155	0.707635	0.772365	0.00780987	0.0208244
C14orf178_ENSG00000197734	0.85785	0	1	0	0	0	0	0	0	ultra_rare_collpase_chr14:77761117_G_A	4.05006e-05	NA	NA	NA	NA	0.857459	NA	NA	NA	NA
VBP1_ENSG00000155959	0.857947	0	0	0	0	1	0	0	0	ultra_rare_collpase_chrX:155238769_C_A_chrX:155238823_C_T	0.000101251	NA	NA	NA	NA	0.857615	NA	NA	NA	NA
SSTR4_ENSG00000132671	0.858015	0	0	0	0	0	0	0	1	ultra_rare_collpase_chr20:23035540_G_A_chr20:23035657_C_T_chr20:23035704_G_T_chr20:23035735_C_T_chr20:23035760_G_A_chr20:23035779_G_C_chr20:23035836_T_G_chr20:23035848_T_C_chr20:23035866_T_C_chr20:23035920_T_C_chr20:23035940_C_T_chr20:23035944_C_T_chr20:23035947_C_T_chr20:23035971_C_G_chr20:23035991_G_C_chr20:23036024_A_T_chr20:23036069_G_A_chr20:23036114_T_C_chr20:23036124_A_T_chr20:23036126_A_G_chr20:23036202_C_T_chr20:23036216_G_A_chr20:23036237_C_A_chr20:23036238_G_T_chr20:23036241_C_T_chr20:23036274_T_C_chr20:23036294_T_G_chr20:23036372_C_A_chr20:23036383_C_A_chr20:23036411_C_A_chr20:23036441_C_T_chr20:23036442_G_T	0.00155927	NA	NA	NA	NA	0.857318	NA	NA	NA	NA
MYOZ1_ENSG00000177791	0.858027	0	0	0	0	0	0	0	2	ultra_rare_collpase_chr10:73631934_A_G_chr10:73631959_G_A_chr10:73631979_T_C_chr10:73632024_T_C_chr10:73632063_A_G_chr10:73632121_G_A_chr10:73632159_G_A_chr10:73633928_C_T_chr10:73634000_G_A_chr10:73634567_C_G_chr10:73634669_G_A_chr10:73634702_C_T_chr10:73634705_A_G_chr10:73634716_G_C_chr10:73634723_T_C_chr10:73634758_A_G_chr10:73637745_A_G_chr10:73637778_T_C_chr10:73637782_A_G_chr10:73637809_G_C_chr10:73637832_C_T_chr10:73637847_G_A_chr10:73637868_T_A_chr10:73640013_G_A_chr10:73640036_C_T_chr10:73641458_G_A;chr10:73633916_A_C	0.00123526791138472;0.000587258515248471	0.752759	0.914663	-0.011262	0.035752	0.857207	0.75164	0.912452	-0.0113672	0.0359178
NAXE_ENSG00000163382	0.858068	0	1	0	0	0	0	0	0	ultra_rare_collpase_chr1:156591945_G_A_chr1:156592475_TGTGA_T	4.05006e-05	NA	NA	NA	NA	0.857692	NA	NA	NA	NA
TAT_ENSG00000198650	0.858141	0	0	0	0	0	0	2	1	ultra_rare_collpase_chr16:71568164_G_A_chr16:71568211_C_T_chr16:71568212_G_A_chr16:71568260_G_A_chr16:71568271_G_A_chr16:71568752_G_A_chr16:71568757_G_A_chr16:71568794_C_G_chr16:71568796_A_G_chr16:71568802_A_G_chr16:71569870_C_T_chr16:71569880_G_A_chr16:71569889_G_A_chr16:71570306_G_A_chr16:71570313_G_A_chr16:71570366_C_T_chr16:71570381_A_G_chr16:71570393_C_T_chr16:71570749_C_T_chr16:71570750_G_A_chr16:71571649_C_T_chr16:71572195_T_C_chr16:71572685_C_T_chr16:71575954_G_A_chr16:71576184_T_C_chr16:71576240_A_G_chr16:71576243_G_C_chr16:71576363_A_C;chr16:71570722_C_G;chr16:71572278_A_G	0.00135676967316026;0.000283504110809607;0.000303754404438864	0.751611	1	-0.0113108	0.0357353	0.857473	0.750631	1	-0.0114029	0.0358799
TTC21A_ENSG00000168026	0.858199	0	0	0	0	0	0	1	5	ultra_rare_collpase_chr3:39114699_T_G_chr3:39120019_T_C_chr3:39120998_G_A_chr3:39121045_C_T_chr3:39121081_G_A_chr3:39121082_C_T_chr3:39121106_T_C_chr3:39121140_G_A_chr3:39125113_C_T_chr3:39125134_G_A_chr3:39125331_G_T_chr3:39125480_C_T_chr3:39126259_A_G_chr3:39126321_C_T_chr3:39128360_C_T_chr3:39128364_G_A_chr3:39128400_A_G_chr3:39128417_A_C_chr3:39128420_T_C_chr3:39128421_A_G_chr3:39128715_A_G_chr3:39128720_C_T_chr3:39128796_C_T_chr3:39128915_C_T_chr3:39129153_G_A_chr3:39129190_C_T_chr3:39129243_A_G_chr3:39130128_G_A_chr3:39130251_G_A_chr3:39130265_G_T_chr3:39130300_A_G_chr3:39130302_G_A_chr3:39130323_G_A_chr3:39130329_G_A_chr3:39130768_A_T_chr3:39131006_T_C_chr3:39133052_G_T_chr3:39133070_C_T_chr3:39133139_ATCTGCATCCAAT_A_chr3:39133191_C_T_chr3:39134320_G_A_chr3:39135096_A_G_chr3:39135115_GA_G_chr3:39136386_G_A_chr3:39136459_G_A_chr3:39136503_T_A;chr3:39125533_G_A;chr3:39126324_G_A;chr3:39129135_C_T;chr3:39129174_G_A;chr3:39136512_G_T	0.00230853347373537;0.000567031186715269;0.000303766707168894;0.000891049007695423;0.000627835385612443;0.000992264387833624	0.686425	0.920963	-0.00870373	0.0215593	0.857313	0.68518	0.919504	-0.00877658	0.0216489
TGFBI_ENSG00000120708	0.858242	0	0	0	0	0	0	3	2	ultra_rare_collpase_chr5:136029132_C_T_chr5:136046358_G_A_chr5:136046367_G_A_chr5:136046398_A_G_chr5:136046401_C_T_chr5:136046423_G_C_chr5:136046455_T_C_chr5:136046460_G_A_chr5:136046470_A_G_chr5:136046472_G_A_chr5:136046885_T_C_chr5:136046906_G_A_chr5:136046971_A_G_chr5:136046976_C_T_chr5:136046989_A_T_chr5:136047296_G_A_chr5:136047310_G_A_chr5:136047418_C_T_chr5:136049494_C_T_chr5:136049506_C_T_chr5:136049548_A_G_chr5:136049550_C_T_chr5:136052924_A_G_chr5:136052945_G_A_chr5:136053018_A_G_chr5:136053075_A_G_chr5:136053077_G_A_chr5:136053850_A_G_chr5:136054009_C_T_chr5:136054757_C_T_chr5:136054763_C_T_chr5:136054817_G_A_chr5:136054827_G_A_chr5:136054829_G_A_chr5:136054836_A_C_chr5:136055711_C_G_chr5:136055756_G_A_chr5:136055764_A_AC_chr5:136055809_C_T_chr5:136055810_G_A_chr5:136056793_T_G_chr5:136059152_G_A_chr5:136059155_G_A_chr5:136059173_C_T_chr5:136059174_G_A_chr5:136059213_T_G_chr5:136060900_G_A_chr5:136061539_C_G_chr5:136061569_C_T_chr5:136062681_C_T_chr5:136062682_G_A_chr5:136063209_G_C;chr5:136049562_G_A;chr5:136052961_C_T;chr5:136053054_A_G;chr5:136054857_G_A	0.00228828318010611;0.000283515593357635;0.000445524503847712;0.000384771162413933;0.000384755578955895	0.838221	0.707543	0.00523053	0.0256186	0.856007	0.837552	0.704143	0.00527382	0.0257228
EDDM13_ENSG00000267710	0.858253	0	0	1	0	0	0	0	0	ultra_rare_collpase_chr19:56284207_G_C_chr19:56296364_T_G	6.07509e-05	NA	NA	NA	NA	0.858014	NA	NA	NA	NA
ATP5PF_ENSG00000154723	0.85826	0	0	0	0	0	0	1	2	ultra_rare_collpase_chr21:25725243_G_A_chr21:25725268_C_G_chr21:25725318_T_C_chr21:25729667_A_G_chr21:25729675_C_T_chr21:25729695_T_C_chr21:25729707_C_T_chr21:25729762_AGAG_A_chr21:25734934_C_A_chr21:25734945_T_C_chr21:25734958_T_C_chr21:25734995_G_A_chr21:25735025_A_T_chr21:25735028_G_A_chr21:25735044_A_C_chr21:25735048_C_T_chr21:25735071_G_A_chr21:25735078_C_T_chr21:25735083_G_A_chr21:25735385_G_A_chr21:25735401_G_GA_chr21:25735402_A_AG_chr21:25735424_G_A_chr21:25735426_C_T_chr21:25735578_G_T_chr21:25735632_G_T_chr21:25735658_G_GC_chr21:25735664_C_T_chr21:25735674_C_T_chr21:25735676_C_T_chr21:25735697_C_T_chr21:25735700_C_T_chr21:25735711_C_T_chr21:25735722_G_T_chr21:25735748_T_G_chr21:25735755_G_A;chr21:25735400_G_C;chr21:25735793_G_T	0.00121501761775546;0.000263285806869734;0.000614829692175267	0.729593	0.89798	0.0114561	0.033142	0.857364	0.728365	0.895426	0.0115641	0.0332971
DIAPH1_ENSG00000131504	0.858292	0	0	0	0	0	0	1	3	ultra_rare_collpase_chr5:141522493_T_C_chr5:141524148_C_T_chr5:141524149_G_A_chr5:141524157_C_T_chr5:141524761_G_A_chr5:141524794_G_C_chr5:141525465_T_C_chr5:141526148_C_T_chr5:141526149_G_A_chr5:141526310_C_T_chr5:141526422_G_A_chr5:141526480_G_GGACCAA_chr5:141527616_G_C_chr5:141527634_C_T_chr5:141527635_G_A_chr5:141527637_T_G_chr5:141527665_G_A_chr5:141527689_C_T_chr5:141528461_G_A_chr5:141528504_C_T_chr5:141528550_C_T_chr5:141528818_G_A_chr5:141529177_C_T_chr5:141529611_T_C_chr5:141560833_C_T_chr5:141560857_A_G_chr5:141560880_C_A_chr5:141560895_C_T_chr5:141560900_T_C_chr5:141560925_G_C_chr5:141561089_G_T_chr5:141571975_G_T_chr5:141571985_C_T_chr5:141573503_T_C_chr5:141573517_T_C_chr5:141573688_G_T_chr5:141575085_T_C_chr5:141576788_C_T_chr5:141577493_C_T_chr5:141577507_G_C_chr5:141577554_C_G_chr5:141578238_G_A_chr5:141578315_A_G_chr5:141578540_C_T_chr5:141578544_T_C_chr5:141582368_C_T_chr5:141583266_C_G_chr5:141584183_C_T_chr5:141587142_G_A_chr5:141604439_T_C_chr5:141618835_G_A_chr5:141618872_G_A_chr5:141618886_G_C_chr5:141619011_G_C_chr5:141619029_A_G_chr5:141619039_G_A_chr5:141620905_T_C;chr5:141528920_G_A;chr5:141573626_G_C;chr5:141604451_T_C	0.00261228787817423;0.000222753229921834;0.000668665910196142;0.000607508808877729	0.921403	0.737104	0.0024961	0.0252985	0.856515	0.921068	0.734447	0.00251637	0.0253952
C3orf84_ENSG00000236980	0.858413	0	1	0	0	0	0	0	0	ultra_rare_collpase_chr3:49190033_G_A	4.05006e-05	NA	NA	NA	NA	0.858032	NA	NA	NA	NA
PPAN_ENSG00000130810	0.858458	0	0	0	0	0	0	5	3	ultra_rare_collpase_chr19:10106395_A_G_chr19:10106408_G_A_chr19:10106536_G_C_chr19:10106540_C_T_chr19:10106556_A_G_chr19:10106570_C_G_chr19:10106629_C_G_chr19:10107556_G_A_chr19:10107563_C_T_chr19:10107570_T_C_chr19:10107576_C_G_chr19:10107713_A_C_chr19:10107813_C_T_chr19:10107819_C_T_chr19:10107968_C_T_chr19:10107977_G_A_chr19:10108006_C_T_chr19:10108015_G_A_chr19:10108023_G_T_chr19:10108066_C_T_chr19:10108096_A_G_chr19:10108098_G_C_chr19:10109694_G_A_chr19:10109939_C_T_chr19:10109959_C_T_chr19:10109971_A_G_chr19:10109989_C_T_chr19:10109990_G_A_chr19:10110020_C_T_chr19:10110120_CAG_C_chr19:10110127_G_A_chr19:10110160_G_A_chr19:10110233_T_C_chr19:10110325_T_C_chr19:10110327_G_A_chr19:10110336_A_G_chr19:10110339_A_G_chr19:10110372_G_A_chr19:10110496_G_A_chr19:10110602_G_A_chr19:10110605_A_T_chr19:10110615_G_T_chr19:10110728_C_T_chr19:10110752_G_A_chr19:10110759_G_A_chr19:10110818_G_T_chr19:10110851_G_A_chr19:10111019_C_T_chr19:10111083_AGGCCAGGCGGGGGCCCAGAGGGGCTTCCCGGGATGGTG_A_chr19:10111124_C_T_chr19:10111142_C_T_chr19:10111241_T_C_chr19:10113803_G_A_chr19:10113836_G_A_chr19:10113855_C_T_chr19:10113869_G_A_chr19:10113875_T_A_chr19:10113920_C_T_chr19:10113929_C_T_chr19:10113939_T_G_chr19:10113992_C_T_chr19:10113993_G_A_chr19:10114025_C_T_chr19:10114049_G_A_chr19:10114053_G_C_chr19:10114165_GCCCGAGGC_G_chr19:10114263_C_T_chr19:10114269_T_C_chr19:10114298_G_A_chr19:10114329_CTG_C_chr19:10114337_G_A_chr19:10114394_T_C_chr19:10114437_G_A_chr19:10114442_C_T_chr19:10114445_T_C_chr19:10114447_G_A_chr19:10114454_C_T_chr19:10114482_A_G_chr19:10114538_C_T_chr19:10114542_T_C_chr19:10114545_C_T_chr19:10114551_C_T_chr19:10114600_C_CA_chr19:10115568_G_A_chr19:10115809_C_T_chr19:10115967_C_A_chr19:10116012_C_T_chr19:10116815_C_G_chr19:10116818_T_TCTC_chr19:10116827_T_C;chr19:10109938_G_A;chr19:10110587_G_A;chr19:10110601_C_T;chr19:10113767_C_T;chr19:10113953_C_T;chr19:10114532_C_T;chr19:10114565_CCTCTA_C	0.00488032076465109;0.000648009396136244;0.000284056324311163;0.000406025417191116;0.000222753229921834;0.000243003523551091;0.000708788983394087;0.000405055087491899	0.701329	0.929657	-0.00662889	0.017284	0.857654	0.70008	0.928162	-0.00668703	0.0173593
PRR35_ENSG00000161992	0.85853	0	1	0	0	0	0	0	0	ultra_rare_collpase_chr16:564234_C_T_chr16:564377_G_A	4.05006e-05	NA	NA	NA	NA	0.858154	NA	NA	NA	NA
PTPRN_ENSG00000054356	0.858566	0	0	0	0	0	0	6	2	ultra_rare_collpase_chr2:219284653_T_C_chr2:219284671_G_A_chr2:219284673_C_T_chr2:219284766_G_C_chr2:219284779_A_T_chr2:219284795_C_T_chr2:219285982_C_T_chr2:219286877_A_G_chr2:219290270_C_T_chr2:219290546_G_A_chr2:219290560_C_T_chr2:219290569_C_T_chr2:219290570_G_A_chr2:219290594_T_C_chr2:219290837_C_T_chr2:219290850_T_C_chr2:219290871_C_T_chr2:219291498_G_A_chr2:219294147_A_T_chr2:219294985_C_A_chr2:219295017_T_C_chr2:219295036_A_G_chr2:219295047_G_A_chr2:219295068_G_T_chr2:219295074_A_C_chr2:219295094_C_CCGCACCAGAAAGTCCT_chr2:219296240_A_G_chr2:219296269_C_T_chr2:219296302_G_A_chr2:219296315_C_T_chr2:219296458_G_A_chr2:219296485_A_G_chr2:219296486_T_C_chr2:219296767_G_A_chr2:219296772_C_T_chr2:219296778_G_A_chr2:219296808_T_C_chr2:219296814_C_T_chr2:219296817_G_A_chr2:219296979_A_G_chr2:219297063_G_C_chr2:219297098_C_T_chr2:219297104_C_T_chr2:219297105_G_A_chr2:219297110_C_T_chr2:219297111_G_A_chr2:219297247_C_G_chr2:219297249_G_A_chr2:219297273_G_A_chr2:219297276_G_A_chr2:219297283_C_T_chr2:219297328_C_T_chr2:219297361_C_G_chr2:219297375_G_A_chr2:219297390_C_T_chr2:219297391_G_A_chr2:219297408_G_A_chr2:219297423_C_T_chr2:219297970_C_T_chr2:219298034_T_C_chr2:219298049_G_A_chr2:219299352_C_T_chr2:219299353_G_A_chr2:219299364_G_A_chr2:219299700_C_T_chr2:219299753_C_T_chr2:219299773_C_G_chr2:219299787_C_A_chr2:219299998_C_T_chr2:219301617_A_G_chr2:219301646_C_A_chr2:219301654_G_A_chr2:219301666_G_A_chr2:219302221_G_A_chr2:219302490_A_G_chr2:219302653_G_A_chr2:219303777_C_T_chr2:219303778_G_A_chr2:219303817_C_T_chr2:219307461_C_T_chr2:219307515_C_T_chr2:219308466_G_C_chr2:219308501_T_G_chr2:219308503_G_A_chr2:219308588_GCTGA_G_chr2:219308614_TGA_T_chr2:219309299_C_T_chr2:219309331_A_G_chr2:219309439_G_A;chr2:219284799_C_T;chr2:219286675_G_A;chr2:219290269_A_G;chr2:219296330_C_T;chr2:219296482_G_A;chr2:219297331_C_T;chr2:219297940_C_T	0.00396905755133449;0.000688509983394759;0.000263264479546375;0.000263360479721243;0.00034425499169738;0.000283504110809607;0.00034425499169738;0.00034425499169738	0.717765	0.880925	0.00678531	0.0187726	0.857724	0.716437	0.878269	0.00685192	0.0188641
NOTCH2NLB_ENSG00000286019	0.858638	0	1	0	0	0	0	0	0	ultra_rare_collpase_chr1:148606461_T_C	4.05006e-05	NA	NA	NA	NA	0.858258	NA	NA	NA	NA
SCRN3_ENSG00000144306	0.858693	0	0	0	0	0	0	2	1	ultra_rare_collpase_chr2:174395557_G_T_chr2:174398311_G_A_chr2:174398434_C_T_chr2:174399929_A_G_chr2:174399940_G_T_chr2:174399964_G_A_chr2:174399977_G_A_chr2:174400013_A_G_chr2:174400050_G_A_chr2:174401120_A_C_chr2:174404153_C_T_chr2:174404154_G_A_chr2:174404241_A_G_chr2:174404259_T_C_chr2:174418592_G_A_chr2:174422917_C_A_chr2:174422978_T_G_chr2:174422987_T_C_chr2:174423026_C_T_chr2:174424500_G_A_chr2:174424509_AT_A_chr2:174424536_C_A_chr2:174424591_G_C_chr2:174424603_T_C_chr2:174427752_G_C;chr2:174395574_C_A;chr2:174398443_G_T	0.00153902231582358;0.000384755578955895;0.000405022276225192	0.727907	0.77617	0.0115205	0.0331135	0.858092	0.727049	0.774468	0.011596	0.0332213
SPATA3_ENSG00000173699	0.858726	0	0	0	0	0	0	4	1	ultra_rare_collpase_chr2:230990930_G_A_chr2:230990942_C_T_chr2:230990954_G_T_chr2:230996536_T_C_chr2:231000413_C_T_chr2:231000459_G_A_chr2:231000490_G_T_chr2:231000528_C_T_chr2:231002712_C_T;chr2:230990421_G_A;chr2:230991004_GC_G;chr2:231000437_C_A;chr2:231000444_G_A	0.000506257340731441;0.000324004698068122;0.000243003523551091;0.000364564345607;0.00022277127465673	0.68746	0.70936	0.0134973	0.03355	0.857604	0.685968	0.704925	0.0136332	0.0337176
CNNM3_ENSG00000168763	0.858727	0	0	0	0	0	0	3	2	ultra_rare_collpase_chr2:96811599_G_A_chr2:96811745_G_A_chr2:96811763_G_A_chr2:96811830_T_C_chr2:96811849_G_C_chr2:96816283_G_A_chr2:96816283_G_GGCGGCGGTAGCT_chr2:96816381_G_A_chr2:96816501_C_G_chr2:96816569_C_T_chr2:96816654_GGGCGGCTGAGGA_G_chr2:96816721_AGCGCTGGCGCGAGGCCTGCAGCTGAGC_A_chr2:96816753_T_G_chr2:96816824_C_T_chr2:96816834_C_T_chr2:96816842_C_T_chr2:96816851_G_C_chr2:96816882_C_T_chr2:96816909_T_C_chr2:96817056_G_A_chr2:96817112_C_G_chr2:96817158_C_G_chr2:96817277_G_C_chr2:96817361_A_T_chr2:96817369_C_T_chr2:96817393_T_G_chr2:96817409_C_A_chr2:96817415_A_G_chr2:96817437_A_G_chr2:96817461_A_G_chr2:96817465_C_T_chr2:96817503_G_T_chr2:96825202_G_A_chr2:96826883_C_T_chr2:96826909_G_A_chr2:96826941_C_T_chr2:96826967_C_T_chr2:96826973_C_T_chr2:96826979_C_T_chr2:96827754_C_T_chr2:96827768_G_T_chr2:96827832_C_T_chr2:96827872_C_T_chr2:96828193_C_T_chr2:96828602_C_T_chr2:96828686_C_A_chr2:96829014_C_T_chr2:96829050_C_T_chr2:96829062_G_T_chr2:96832579_C_T_chr2:96839773_A_G_chr2:96839789_C_T_chr2:96839997_C_A_chr2:96840050_C_T_chr2:96840300_G_A_chr2:96840314_A_C_chr2:96840318_G_T;chr2:96811847_T_G;chr2:96826980_G_A;chr2:96839562_C_T;chr2:96840008_C_T	0.00236928435462314;0.000243003523551091;0.000384755578955895;0.000607533414337789;0.000222762251923856	0.752429	0.716195	0.00834408	0.0264524	0.856912	0.751568	0.713471	0.00840384	0.0265463
AP000812.5_ENSG00000284922	0.85877	0	0	1	0	0	0	0	0	ultra_rare_collpase_chr11:72093528_C_T_chr11:72095041_C_CG	6.07509e-05	NA	NA	NA	NA	0.858482	NA	NA	NA	NA
TWF2_ENSG00000247596	0.858803	0	0	0	0	0	0	2	3	ultra_rare_collpase_chr3:52223700_G_A_chr3:52223741_G_A_chr3:52223769_G_T_chr3:52224020_G_A_chr3:52224287_G_A_chr3:52229059_G_A_chr3:52229065_C_T_chr3:52229081_G_A_chr3:52229132_C_T_chr3:52229150_C_T_chr3:52229152_T_G_chr3:52229156_C_T_chr3:52229173_G_A_chr3:52229766_C_A_chr3:52229932_G_A_chr3:52230004_G_A_chr3:52230055_G_A_chr3:52230943_G_A_chr3:52231138_G_A_chr3:52231144_G_T_chr3:52231185_G_A_chr3:52231194_G_A_chr3:52231455_C_T_chr3:52231508_C_T_chr3:52231509_G_A_chr3:52232004_G_C_chr3:52232012_G_A_chr3:52232057_C_T_chr3:52235090_C_T_chr3:52235103_G_A_chr3:52235204_G_T_chr3:52236581_G_C_chr3:52237894_T_G_chr3:52239003_G_A_chr3:52239135_T_A;chr3:52229077_T_C;chr3:52231489_C_T;chr3:52235055_C_T;chr3:52235097_T_C	0.00147827143493581;0.000243013365735115;0.000303754404438864;0.000688565758029892;0.000668286755771567	1	0.713236	0.000252681	Inf	0.857091	1	0.710944	0.000254345	Inf
TEX29_ENSG00000153495	0.858837	0	1	0	0	0	0	0	0	ultra_rare_collpase_chr13:111328236_T_A_chr13:111328248_G_A	4.05006e-05	NA	NA	NA	NA	0.858467	NA	NA	NA	NA
ATP5F1B_ENSG00000110955	0.858904	0	0	0	0	0	1	2	2	ultra_rare_collpase_chr12:56634616_A_G_chr12:56634760_G_A_chr12:56634956_CCGGGCCGCAGGCGGCGG_C_chr12:56634958_G_C_chr12:56634976_G_A_chr12:56635003_C_G_chr12:56635043_C_A_chr12:56635078_C_T_chr12:56635207_G_A_chr12:56635693_C_G_chr12:56636104_G_T_chr12:56636368_G_C_chr12:56636410_C_T_chr12:56636466_G_A_chr12:56638378_G_T_chr12:56639300_T_C_chr12:56640003_G_C_chr12:56640012_C_T_chr12:56640189_T_C_chr12:56643443_A_G_chr12:56643546_T_C_chr12:56643850_C_T_chr12:56643961_G_A_chr12:56644834_G_A_chr12:56644872_T_C_chr12:56645052_C_T_chr12:56645063_G_C_chr12:56645254_T_A_chr12:56645291_C_T_chr12:56645891_A_G_chr12:56645921_C_T_chr12:56645929_G_A_chr12:56645970_G_C;chr12:56635158_C_G;chr12:56636382_G_A;chr12:56639116_C_A;chr12:56645329_G_A	0.0011947673241262;0.000384771162413933;0.000202519340597027;0.00054678007290401;0.000324017820980154	1	0.692507	-0.000291245	Inf	0.845481	1	0.67597	-0.000298207	Inf
KLHDC7A_ENSG00000179023	0.858957	0	0	0	0	0	0	2	1	ultra_rare_collpase_chr1:18481096_A_G_chr1:18481156_GA_G_chr1:18481689_T_TG_chr1:18481780_C_T_chr1:18482087_T_G_chr1:18482354_T_C_chr1:18482383_A_C_chr1:18482393_TC_T_chr1:18482425_C_G_chr1:18482446_C_T_chr1:18482498_G_A_chr1:18482546_C_G_chr1:18482567_T_G_chr1:18482689_A_T_chr1:18482690_G_A_chr1:18482692_G_A_chr1:18482702_C_T_chr1:18482884_G_A_chr1:18482899_G_T_chr1:18482967_C_CG_chr1:18482968_G_C_chr1:18482989_G_A_chr1:18483002_C_G_chr1:18483022_C_T_chr1:18483037_C_T_chr1:18483068_G_A_chr1:18483090_C_A_chr1:18483097_G_A_chr1:18483119_C_T;chr1:18483226_G_A;chr1:18483227_A_T	0.00117451703049694;0.000303766707168894;0.000303840544482256	0.743458	1	-0.00975479	0.0298059	0.858217	0.742442	1	-0.00983479	0.0299275
RRP8_ENSG00000132275	0.858962	0	0	0	0	0	0	5	2	ultra_rare_collpase_chr11:6600151_T_G_chr11:6600159_T_G_chr11:6600213_G_C_chr11:6600485_C_T_chr11:6600498_C_A_chr11:6600717_G_A_chr11:6600718_T_C_chr11:6600762_T_C_chr11:6600994_G_A_chr11:6601147_A_G_chr11:6601150_G_A_chr11:6601155_C_T_chr11:6601166_G_A_chr11:6601168_C_T_chr11:6601171_T_C_chr11:6601174_G_A_chr11:6601195_A_G_chr11:6601222_G_A_chr11:6601240_C_A_chr11:6601243_C_T_chr11:6601264_G_A_chr11:6601270_C_A_chr11:6601311_C_T_chr11:6601332_C_T_chr11:6601333_G_A_chr11:6601344_C_T_chr11:6601350_C_T_chr11:6601362_G_T_chr11:6601365_C_T_chr11:6601434_G_GA_chr11:6601494_C_T_chr11:6601495_G_A_chr11:6601500_C_T_chr11:6601501_G_A_chr11:6601512_C_T_chr11:6601513_G_A_chr11:6601549_C_A_chr11:6601851_C_T_chr11:6602122_CAG_C_chr11:6602142_C_G_chr11:6602173_C_T_chr11:6602176_G_C_chr11:6602182_G_A_chr11:6602188_T_C_chr11:6602214_C_T_chr11:6603759_C_T_chr11:6603763_G_A_chr11:6603765_G_C_chr11:6603770_G_A_chr11:6603791_C_T_chr11:6603822_G_A_chr11:6604235_T_G_chr11:6606912_G_T_chr11:6606915_T_C_chr11:6608086_G_C_chr11:6608093_G_A_chr11:6608113_T_A_chr11:6608122_C_T_chr11:6608150_G_T_chr11:6608161_A_T_chr11:6608185_C_T_chr11:6608208_G_A;chr11:6600932_C_T;chr11:6600993_C_T;chr11:6601221_C_T;chr11:6601850_A_G;chr11:6603474_G_C;chr11:6607200_T_C	0.00332104815519825;0.000384755578955895;0.000222762251923856;0.000283504110809607;0.000283504110809607;0.000627759102506986;0.000344268934791414	0.923953	0.706177	-0.00200145	0.0209675	0.856203	0.923583	0.702001	-0.00201972	0.021056
DYRK4_ENSG00000010219	0.85923	0	0	0	0	0	0	0	4	ultra_rare_collpase_chr12:4593095_A_G_chr12:4593134_G_A_chr12:4596156_A_G_chr12:4596180_A_G_chr12:4596254_G_C_chr12:4596285_G_T_chr12:4596588_G_A_chr12:4596615_T_C_chr12:4596680_G_A_chr12:4596696_G_A_chr12:4596708_G_A_chr12:4596714_C_T_chr12:4599090_G_A_chr12:4599093_G_A_chr12:4599155_G_A_chr12:4599164_C_T_chr12:4599788_G_T_chr12:4604931_A_T_chr12:4604945_AT_A_chr12:4604963_G_A_chr12:4604993_G_A_chr12:4605007_G_A_chr12:4605018_G_A_chr12:4605046_C_T_chr12:4605050_G_C_chr12:4605081_A_T_chr12:4607340_C_T_chr12:4610195_GA_G_chr12:4610242_C_T_chr12:4610245_A_G_chr12:4612560_G_A_chr12:4613517_G_GAGAT_chr12:4613745_A_G_chr12:4615816_T_C_chr12:4615824_C_T_chr12:4615846_C_T;chr12:4599098_ACTCT_A;chr12:4615768_G_C;chr12:4615810_G_A	0.00178202583937467;0.000546757927989956;0.000567008221619213;0.000648009396136244	0.747471	0.711153	-0.00847626	0.0263257	0.85679	0.746349	0.70774	-0.00855386	0.0264452
LDLRAD4_ENSG00000168675	0.859289	0	0	0	0	0	0	2	2	ultra_rare_collpase_chr18:13221985_A_G_chr18:13375066_T_C_chr18:13375310_T_C_chr18:13438289_C_T_chr18:13447697_CAAT_C_chr18:13447703_T_C_chr18:13447742_A_G_chr18:13447786_A_G_chr18:13447839_C_T_chr18:13447844_C_T_chr18:13464915_T_G_chr18:13472388_A_G_chr18:13501295_G_T_chr18:13501366_A_G_chr18:13501377_C_T_chr18:13501390_A_C_chr18:13501416_G_A_chr18:13611237_G_T_chr18:13611247_G_C_chr18:13612435_G_A_chr18:13612479_G_A_chr18:13621128_T_C_chr18:13621131_G_A_chr18:13621152_G_A_chr18:13621251_C_T_chr18:13643411_A_G_chr18:13645142_C_T_chr18:13645166_C_A_chr18:13645188_G_A_chr18:13645197_G_A_chr18:13645310_C_T_chr18:13645363_C_T_chr18:13645412_G_A_chr18:13645472_G_A_chr18:13645644_G_A_chr18:13646296_G_A_chr18:13650616_GTCTTT_G_chr18:13650671_C_T;chr18:13222105_C_T;chr18:13222478_G_A;chr18:13645187_C_A	0.00176177554574541;0.000486007047102183;0.000384771162413933;0.000222762251923856	1	0.738406	0.000248007	Inf	0.857646	1	0.735964	0.000249874	Inf
ADCY10_ENSG00000143199	0.859343	0	0	0	0	0	0	3	1	ultra_rare_collpase_chr1:167809689_T_C_chr1:167809720_G_GT_chr1:167809814_A_C_chr1:167810849_A_G_chr1:167810866_G_C_chr1:167810892_G_C_chr1:167818125_G_A_chr1:167818237_A_T_chr1:167822051_A_G_chr1:167822066_T_A_chr1:167822115_A_G_chr1:167822124_A_G_chr1:167822141_C_G_chr1:167823050_C_G_chr1:167823121_T_C_chr1:167824528_G_A_chr1:167824659_A_G_chr1:167824731_A_G_chr1:167824773_G_T_chr1:167829384_GCAGA_G_chr1:167832985_A_G_chr1:167833078_T_G_chr1:167833148_C_A_chr1:167845623_G_A_chr1:167845637_A_G_chr1:167845668_G_A_chr1:167845713_A_G_chr1:167845755_C_T_chr1:167846017_C_T_chr1:167846035_GA_G_chr1:167846081_G_A_chr1:167846116_G_A_chr1:167848372_G_A_chr1:167848394_G_T_chr1:167848400_C_T_chr1:167854383_T_G_chr1:167854441_C_G_chr1:167854472_C_T_chr1:167856316_G_A_chr1:167856352_G_A_chr1:167856418_T_C_chr1:167860887_T_C_chr1:167860954_G_A_chr1:167861016_T_C_chr1:167861065_T_C_chr1:167870407_C_T_chr1:167878451_C_G_chr1:167878480_G_A_chr1:167878498_C_T_chr1:167878513_T_C_chr1:167878516_G_A_chr1:167878570_C_T_chr1:167878594_A_T_chr1:167880132_A_G_chr1:167880575_C_T_chr1:167880578_G_T_chr1:167880605_C_A_chr1:167883504_T_TA_chr1:167883588_C_T_chr1:167896612_G_A_chr1:167896683_G_T_chr1:167899460_A_G_chr1:167899469_C_T_chr1:167899470_G_A_chr1:167899545_C_T_chr1:167901729_G_C_chr1:167901749_T_C_chr1:167901773_G_A;chr1:167818076_AG_A;chr1:167829398_G_A;chr1:167893923_C_T	0.00336154874245677;0.000222753229921834;0.000384755578955895;0.000263264479546375	0.920436	0.753892	0.00256505	0.0256801	0.85792	0.920142	0.751744	0.00258332	0.0257674
FITM2_ENSG00000197296	0.859375	0	0	0	0	0	0	1	2	ultra_rare_collpase_chr20:44306668_TG_T_chr20:44306716_G_A_chr20:44306752_A_G_chr20:44306848_G_A_chr20:44307071_C_T_chr20:44307112_G_A_chr20:44307137_G_A_chr20:44307139_C_T_chr20:44307140_G_A_chr20:44307182_G_A_chr20:44307197_G_GA_chr20:44307224_C_A_chr20:44311081_T_C_chr20:44311099_C_T_chr20:44311109_T_TC_chr20:44311127_C_G;chr20:44307061_G_A;chr20:44311033_T_C	0.000729010570653275;0.000324004698068122;0.000465775617658971	0.841382	0.719892	-0.00720283	0.0359915	0.856763	0.840508	0.716471	-0.0072823	0.0361863
CACNA1I_ENSG00000100346	0.859376	0	0	0	0	0	0	1	2	ultra_rare_collpase_chr22:39570874_C_A_chr22:39570900_C_T_chr22:39570916_C_T_chr22:39594429_A_C_chr22:39598242_G_A_chr22:39600625_C_T_chr22:39619326_C_T_chr22:39632120_T_C_chr22:39640872_G_A_chr22:39640902_C_T_chr22:39640910_G_T_chr22:39640980_C_T_chr22:39641045_C_T_chr22:39641066_G_A_chr22:39646648_G_A_chr22:39646707_G_A_chr22:39646806_C_T_chr22:39646807_G_A_chr22:39646809_C_T_chr22:39649507_G_A_chr22:39649617_C_T_chr22:39649620_C_T_chr22:39649648_C_T_chr22:39649695_G_A_chr22:39649813_G_A_chr22:39649822_G_A_chr22:39649836_G_C_chr22:39649842_G_A_chr22:39649864_G_A_chr22:39658153_C_T_chr22:39658203_A_G_chr22:39658260_C_T_chr22:39658261_G_A_chr22:39658944_G_A_chr22:39659443_A_T_chr22:39659477_C_T_chr22:39659500_G_A_chr22:39659721_G_A_chr22:39659724_G_A_chr22:39659848_C_T_chr22:39660356_C_T_chr22:39660357_G_A_chr22:39660371_G_A_chr22:39660384_C_T_chr22:39661239_C_A_chr22:39661302_C_T_chr22:39661972_C_G_chr22:39662020_G_C_chr22:39662093_G_T_chr22:39662221_ACCG_A_chr22:39662367_G_A_chr22:39662403_G_T_chr22:39662783_G_A_chr22:39663720_T_G_chr22:39664109_G_A_chr22:39664121_A_C_chr22:39664763_G_A_chr22:39665509_G_A_chr22:39665924_G_A_chr22:39665942_C_T_chr22:39670186_G_A_chr22:39670188_C_T_chr22:39670210_G_A_chr22:39670215_GAGA_G_chr22:39670221_A_C_chr22:39670227_C_T_chr22:39670228_G_A_chr22:39670811_C_T_chr22:39670812_G_A_chr22:39670830_C_T_chr22:39672234_G_A_chr22:39672263_T_C_chr22:39672292_C_T_chr22:39672293_G_A_chr22:39673971_C_T_chr22:39674038_G_A_chr22:39677995_G_A_chr22:39678037_G_A_chr22:39679296_G_A_chr22:39679302_G_A_chr22:39679317_C_T_chr22:39679422_C_T_chr22:39679441_C_T_chr22:39679712_G_A_chr22:39679727_C_A_chr22:39679828_C_T_chr22:39680976_C_T_chr22:39682541_G_A_chr22:39682631_C_T_chr22:39684344_T_C_chr22:39684431_A_C_chr22:39684463_C_T_chr22:39684464_G_A_chr22:39684493_C_T_chr22:39684494_G_A_chr22:39685762_C_A_chr22:39685765_C_T_chr22:39685777_C_T_chr22:39685788_G_A_chr22:39686026_C_T_chr22:39686080_G_T_chr22:39686121_C_A_chr22:39686134_C_T_chr22:39686170_G_T_chr22:39686188_A_G;chr22:39646732_T_C;chr22:39672262_G_T	0.00409055931311004;0.000587329876863253;0.000405005872585152	1	0.761188	8.08128e-05	Inf	0.857209	1	0.757983	8.15318e-05	Inf
KCNS3_ENSG00000170745	0.859423	0	0	0	0	0	1	3	1	ultra_rare_collpase_chr2:17879222_C_T_chr2:17879243_G_A_chr2:17879266_A_G_chr2:17879306_C_A_chr2:17879630_G_A_chr2:17879653_G_A_chr2:17879654_C_T_chr2:17931033_C_T_chr2:17931088_C_A_chr2:17931367_G_A_chr2:17931378_C_T_chr2:17931439_C_G_chr2:17931511_G_A_chr2:17931570_G_A_chr2:17931588_G_A_chr2:17931612_A_G_chr2:17931631_C_T_chr2:17931667_C_T_chr2:17931675_G_A_chr2:17931726_C_T_chr2:17931766_A_T_chr2:17931885_C_T_chr2:17931922_G_A_chr2:17931928_C_T_chr2:17931940_G_A_chr2:17932005_G_C_chr2:17932026_G_T_chr2:17932167_G_A_chr2:17932229_C_G_chr2:17932260_G_A_chr2:17932287_G_T_chr2:17932344_C_T_chr2:17932347_C_T_chr2:17932348_G_A_chr2:17932392_G_A_chr2:17958656_T_C_chr2:18045004_A_G_chr2:18304746_A_C_chr2:18304768_T_C;chr2:17879049_G_A;chr2:17931939_C_T;chr2:17932352_G_A;chr2:17971639_T_C	0.00170102466485764;0.000263285806869734;0.000364520048602673;0.000364534813074649;0.000202511138112596	0.981197	0.712239	-0.000767074	0.0325478	0.846495	0.980506	0.695277	-0.000785086	0.0321306
GPR156_ENSG00000175697	0.859426	0	0	0	0	0	0	0	2	ultra_rare_collpase_chr3:120167042_G_A_chr3:120167063_A_G_chr3:120167198_C_T_chr3:120167199_G_A_chr3:120167323_AG_A_chr3:120167459_CCTGGT_C_chr3:120167681_A_C_chr3:120168236_G_A_chr3:120173335_A_T_chr3:120173368_C_G_chr3:120173408_G_C_chr3:120173422_T_C_chr3:120181178_C_T_chr3:120185327_A_G_chr3:120185331_C_T_chr3:120185377_C_CA_chr3:120186713_G_A_chr3:120192943_C_G_chr3:120193354_C_T_chr3:120193412_C_T_chr3:120193422_A_G_chr3:120243652_C_A_chr3:120243774_T_TAG_chr3:120244055_G_C_chr3:120244067_C_G_chr3:120244091_G_A_chr3:120245608_T_C;chr3:120192980_G_A	0.00135676967316026;0.000587258515248471	0.762283	1	-0.0108712	0.0359398	0.858788	0.761389	1	-0.0109554	0.0360781
IRAK2_ENSG00000134070	0.859527	0	0	0	0	0	0	2	1	ultra_rare_collpase_chr3:10164965_A_G_chr3:10165012_A_G_chr3:10177871_G_A_chr3:10177875_G_T_chr3:10177892_G_A_chr3:10177916_G_A_chr3:10177943_G_A_chr3:10177954_G_A_chr3:10177963_C_T_chr3:10177990_C_T_chr3:10177996_C_T_chr3:10178024_A_G_chr3:10209690_AAG_A_chr3:10216950_G_T_chr3:10219719_A_C_chr3:10219770_A_T_chr3:10219789_G_A_chr3:10222748_C_T_chr3:10222760_G_A_chr3:10222805_C_T_chr3:10222806_G_A_chr3:10222811_G_T_chr3:10226380_G_A_chr3:10226423_C_T_chr3:10234541_A_C_chr3:10234576_G_C_chr3:10234616_C_CT_chr3:10234640_G_C_chr3:10238747_G_C_chr3:10238784_C_T_chr3:10238845_A_G_chr3:10238848_C_A_chr3:10238868_G_A_chr3:10242143_T_C;chr3:10165043_AGT_A;chr3:10200367_A_G	0.00182252642663319;0.000384755578955895;0.000344268934791414	0.799025	0.739439	0.00820028	0.0322073	0.85782	0.798383	0.736919	0.00825352	0.0323109
EPPIN-WFDC6_ENSG00000249139	0.85956	0	0	1	0	0	0	0	0	ultra_rare_collpase_chr20:45542700_G_A	6.07509e-05	NA	NA	NA	NA	0.859296	NA	NA	NA	NA
SYCE1L_ENSG00000205078	0.859567	0	0	0	0	0	0	2	1	ultra_rare_collpase_chr16:77206502_T_G_chr16:77208210_A_G_chr16:77208248_C_T_chr16:77208249_G_A_chr16:77208540_G_A_chr16:77209087_T_G_chr16:77209143_A_T_chr16:77211255_C_G_chr16:77211268_G_T_chr16:77211277_G_A_chr16:77212139_C_T_chr16:77212178_A_T_chr16:77212184_C_A_chr16:77212303_T_G_chr16:77212311_G_A_chr16:77212648_T_G;chr16:77212151_C_T;chr16:77212160_C_T	0.000607508808877729;0.000243033052495139;0.000405055087491899	0.878363	0.729533	0.00680522	0.0444656	0.857893	0.877874	0.727171	0.00685914	0.044637
LCE2D_ENSG00000187223	0.85962	0	1	0	0	0	0	0	0	ultra_rare_collpase_chr1:152664140_C_A	4.05006e-05	NA	NA	NA	NA	0.859265	NA	NA	NA	NA
TLCD5_ENSG00000181264	0.859632	0	0	0	0	0	0	1	3	ultra_rare_collpase_chr11:120325208_C_G_chr11:120325230_C_T_chr11:120325237_AC_A_chr11:120327500_A_G_chr11:120327536_A_G_chr11:120327550_C_T_chr11:120327551_G_A_chr11:120327569_A_G_chr11:120327576_CCT_C_chr11:120327580_T_C_chr11:120327602_T_C_chr11:120327605_G_A_chr11:120329980_C_T_chr11:120329986_A_G_chr11:120330057_T_C_chr11:120330058_A_G_chr11:120330145_G_A_chr11:120330204_C_T_chr11:120330232_A_G_chr11:120330253_T_C_chr11:120330261_T_G_chr11:120330266_C_CT_chr11:120330270_G_T_chr11:120330283_C_T_chr11:120330340_C_T_chr11:120330372_G_C_chr11:120330415_G_A_chr11:120333106_A_G_chr11:120333657_ATAAAAG_A_chr11:120333675_T_C;chr11:120330015_C_T;chr11:120330187_A_G;chr11:120330220_A_C	0.00159977319671135;0.000729010570653275;0.000405038681194054;0.00097209283486573	0.853663	0.716831	-0.00512166	0.0277676	0.857491	0.853045	0.713759	-0.00516467	0.0278817
ZBTB9_ENSG00000213588	0.859645	0	1	0	0	0	0	0	0	ultra_rare_collpase_chr6:33455895_TGA_T_chr6:33456164_CAG_C	4.05006e-05	NA	NA	NA	NA	0.859286	NA	NA	NA	NA
MRPS18C_ENSG00000163319	0.859655	0	0	0	0	0	1	0	2	ultra_rare_collpase_chr4:83460975_C_G_chr4:83461175_G_GT_chr4:83462476_G_A_chr4:83462617_C_T_chr4:83462782_A_G_chr4:83462809_C_A_chr4:83462819_G_GA_chr4:83462846_G_A_chr4:83462879_G_A;chr4:83456120_A_T;chr4:83462870_TCTC_T	0.000567008221619213;0.000202527543745949;0.000729010570653275	0.948342	0.726109	-0.00263603	0.0406864	0.857931	0.948118	0.723827	-0.00265606	0.0408183
CXCR6_ENSG00000172215	0.859663	0	0	1	0	0	0	0	0	ultra_rare_collpase_chr3:45947367_C_T_chr3:45947484_G_T	6.07509e-05	NA	NA	NA	NA	0.859413	NA	NA	NA	NA
C11orf54_ENSG00000182919	0.859745	0	0	0	0	0	0	1	4	ultra_rare_collpase_chr11:93750378_G_T_chr11:93750391_C_T_chr11:93750420_G_A_chr11:93753681_G_T_chr11:93753728_C_G_chr11:93753940_A_G_chr11:93755203_T_G_chr11:93755235_G_T_chr11:93755306_G_A_chr11:93755354_A_T_chr11:93755356_T_C_chr11:93759795_G_A_chr11:93759821_C_T_chr11:93759836_C_T_chr11:93761528_G_A_chr11:93761542_C_T_chr11:93761597_A_C_chr11:93761611_C_T_chr11:93761630_C_T_chr11:93761666_C_T;chr11:93754035_G_A;chr11:93761531_T_TCAAA;chr11:93761532_G_T;chr11:93761645_G_A	0.00113401644323843;0.000526507634360698;0.00050627784528149;0.000506257340731441;0.000243003523551091	0.933192	0.725238	-0.00204441	0.0243878	0.857583	0.932895	0.72239	-0.00206155	0.0244829
ETFRF1_ENSG00000205707	0.859748	0	0	0	0	1	0	0	0	ultra_rare_collpase_chr12:25203970_ATTCT_A_chr12:25204106_C_T_chr12:25204169_A_T	0.000101251	NA	NA	NA	NA	0.859588	NA	NA	NA	NA
COA6_ENSG00000168275	0.859817	0	0	1	0	0	0	0	0	ultra_rare_collpase_chr1:234373608_C_T_chr1:234374261_A_G	6.07509e-05	NA	NA	NA	NA	0.859581	NA	NA	NA	NA
FOXO1_ENSG00000150907	0.859824	0	0	0	0	0	0	0	2	ultra_rare_collpase_chr13:40559560_C_T_chr13:40559636_G_A_chr13:40559719_C_T_chr13:40559801_C_T_chr13:40559842_G_A_chr13:40559881_C_T_chr13:40559920_T_C_chr13:40559977_G_A_chr13:40559986_G_A_chr13:40560118_G_A_chr13:40560134_T_G_chr13:40560151_G_A_chr13:40560176_T_C_chr13:40560205_G_C_chr13:40560257_T_C_chr13:40560283_G_A_chr13:40560286_G_A_chr13:40560326_C_T_chr13:40560365_C_G_chr13:40560422_A_C_chr13:40560625_C_A_chr13:40560691_C_T_chr13:40564018_A_G_chr13:40564419_C_T_chr13:40564453_A_G_chr13:40581393_G_A_chr13:40581441_C_T_chr13:40581453_A_G_chr13:40585286_T_C_chr13:40587041_T_C_chr13:40587068_C_T_chr13:40589739_G_T_chr13:40610336_A_T_chr13:40610622_C_A_chr13:40610633_A_G_chr13:40614057_T_C_chr13:40648647_T_C_chr13:40664871_T_C_chr13:40664932_G_A_chr13:40665295_C_T_chr13:40665609_C_G_chr13:40665703_G_T_chr13:40665724_C_G_chr13:40665749_G_C_chr13:40665757_G_A_chr13:40665894_A_G_chr13:40665984_G_A_chr13:40665988_G_C_chr13:40666008_C_T_chr13:40666103_G_A_chr13:40666178_G_T_chr13:40666215_T_C_chr13:40666576_G_A_chr13:40666626_C_T;chr13:40564380_T_C	0.00257178729091572;0.000911300121506683	0.765132	0.75619	-0.00811517	0.0271639	0.858217	0.764177	0.753986	-0.00818298	0.0272766
PDCD6IP_ENSG00000170248	0.859857	0	0	0	0	0	0	2	3	ultra_rare_collpase_chr3:33798590_G_A_chr3:33798742_T_C_chr3:33798761_G_C_chr3:33798863_G_A_chr3:33798872_G_A_chr3:33798873_C_T_chr3:33798898_C_A_chr3:33812077_A_T_chr3:33821964_G_A_chr3:33822065_G_T_chr3:33825221_C_T_chr3:33825242_G_A_chr3:33826542_G_A_chr3:33827738_T_C_chr3:33828746_G_A_chr3:33828763_GTCT_G_chr3:33836176_G_A_chr3:33836185_C_T_chr3:33836204_T_C_chr3:33838217_G_C_chr3:33838219_T_C_chr3:33838220_G_A_chr3:33838255_A_G_chr3:33838312_C_G_chr3:33841964_A_G_chr3:33842010_C_T_chr3:33842074_G_C_chr3:33844137_A_C_chr3:33844145_G_A_chr3:33844162_A_AAAATTT_chr3:33844193_T_C_chr3:33845482_G_T_chr3:33845539_A_G_chr3:33845563_C_A_chr3:33852538_G_T_chr3:33852572_G_A_chr3:33852618_A_G_chr3:33852680_A_G_chr3:33852686_A_G_chr3:33855232_C_T_chr3:33864016_C_A_chr3:33864062_C_T_chr3:33864107_C_G_chr3:33864113_C_T_chr3:33864128_C_T_chr3:33865391_C_T_chr3:33866452_C_T;chr3:33798581_C_T;chr3:33798883_C_G;chr3:33826962_T_C;chr3:33864040_G_A	0.00216678141833057;0.000324017820980154;0.000607533414337789;0.00034425499169738;0.00042525616621441	0.724149	0.960872	-0.0094212	0.026695	0.859188	0.723104	0.960236	-0.00949543	0.0267995
SYNE4_ENSG00000181392	0.859859	0	0	0	0	0	0	1	1	ultra_rare_collpase_chr19:36003356_T_C_chr19:36003396_G_A_chr19:36003522_T_A_chr19:36003638_C_T_chr19:36006458_G_A_chr19:36006748_A_T;chr19:36006591_C_T	0.000364505285326637;0.000870868438107583	0.895137	0.755853	0.00582322	0.04418	0.858562	0.894777	0.754067	0.00586257	0.0443253
C7orf50_ENSG00000146540	0.859882	0	0	0	0	0	2	1	2	ultra_rare_collpase_chr7:997641_A_T_chr7:997651_G_A_chr7:997722_G_A_chr7:997743_C_T_chr7:997747_C_G_chr7:997782_G_T_chr7:1000425_AGACCTCAGCCCCCAGGAGACGTGCCTGCCCCGCCGTGCACACACCTTGT_A_chr7:1000474_T_G_chr7:1000487_T_C_chr7:1000504_G_A_chr7:1000538_G_A_chr7:1009983_G_C_chr7:1010026_G_A_chr7:1010062_T_C_chr7:1028399_A_C_chr7:1044559_C_T_chr7:1057518_G_T_chr7:1057526_G_A_chr7:1057604_C_T_chr7:1057708_T_A_chr7:1057813_G_A_chr7:1057910_C_T_chr7:1057916_C_T_chr7:1057918_C_T_chr7:1057936_G_A_chr7:1057960_G_A_chr7:1058024_A_G_chr7:1058036_G_A_chr7:1058047_T_C_chr7:1058077_G_A_chr7:1058131_G_A_chr7:1058155_C_T_chr7:1058168_C_T_chr7:1058191_C_T_chr7:1058230_G_A_chr7:1058255_C_T_chr7:1058299_C_T_chr7:1058426_C_A_chr7:1058440_C_T_chr7:1127332_C_CT;chr7:997650_C_T;chr7:997674_AG_A;chr7:997734_G_A;chr7:1057874_C_A	0.00251103641002795;0.000202527543745949;0.000202511138112596;0.000668259689765502;0.000222762251923856	0.736107	0.983191	-0.00903451	0.0268076	0.859259	0.735145	0.982914	-0.00910276	0.0269082
TSHR_ENSG00000165409	0.859894	0	0	0	0	0	0	3	3	ultra_rare_collpase_chr14:80955802_G_C_chr14:80955825_A_G_chr14:80991408_T_G_chr14:81068326_C_T_chr14:81091070_G_C_chr14:81092607_CTG_C_chr14:81108452_TGTGA_T_chr14:81139719_G_A_chr14:81139765_T_C_chr14:81139807_G_A_chr14:81139856_G_T_chr14:81142993_GA_G_chr14:81143136_G_C_chr14:81143173_A_C_chr14:81143227_G_T_chr14:81143228_T_G_chr14:81143250_T_A_chr14:81143265_G_A_chr14:81143308_T_C_chr14:81143328_G_A_chr14:81143388_T_C_chr14:81143407_G_A_chr14:81143517_G_A_chr14:81143605_C_A_chr14:81143613_C_T_chr14:81143614_G_A_chr14:81143617_G_C_chr14:81143622_G_A_chr14:81143632_T_C_chr14:81143640_C_T_chr14:81143641_G_A_chr14:81143650_G_A_chr14:81143659_G_A_chr14:81143670_G_A_chr14:81143754_G_A_chr14:81143761_T_A_chr14:81143847_G_A_chr14:81143884_G_A_chr14:81144009_A_C_chr14:81144012_C_G_chr14:81144124_T_G_chr14:81144159_C_T_chr14:81144178_G_A_chr14:81144292_C_G_chr14:81144343_C_T;chr14:80955780_G_A;chr14:81062179_C_T;chr14:81091139_A_T;chr14:81143649_C_T;chr14:81143695_G_A	0.00210603053744279;0.000384771162413933;0.000445506459843668;0.000708760277024017;0.00022277127465673;0.000324004698068122	0.952461	0.690374	-0.00142386	0.0238835	0.857008	0.952212	0.686223	-0.00143618	0.0239648
CAMK2D_ENSG00000145349	0.859899	0	0	0	0	0	0	1	2	ultra_rare_collpase_chr4:113452427_C_T_chr4:113452451_T_C_chr4:113452462_C_G_chr4:113452487_A_G_chr4:113452574_C_T_chr4:113452778_T_C_chr4:113452797_C_T_chr4:113457363_G_A_chr4:113457395_C_T_chr4:113457433_C_G_chr4:113460224_C_T_chr4:113465556_A_G_chr4:113465601_C_T_chr4:113500474_T_C_chr4:113508243_T_C_chr4:113510007_G_C_chr4:113511104_C_T_chr4:113515092_C_T_chr4:113537395_A_G_chr4:113547675_T_C_chr4:113547681_T_C_chr4:113548291_G_A_chr4:113583085_G_T_chr4:113641257_A_G_chr4:113641288_T_G_chr4:113661736_C_T_chr4:113756154_A_C_chr4:113760548_T_A_chr4:113760618_A_G_chr4:113760641_G_A_chr4:113760651_T_A_chr4:113761030_C_T_chr4:113761263_G_T;chr4:113509643_C_T;chr4:113547735_G_A	0.00168077437122838;0.000243003523551091;0.00050627784528149	1	0.750906	-0.000162793	Inf	0.857201	1	0.746933	-0.000164516	Inf
C19orf85_ENSG00000283567	0.860017	0	1	0	0	0	0	0	0	ultra_rare_collpase_chr19:55464381_C_A	4.05006e-05	NA	NA	NA	NA	0.859659	NA	NA	NA	NA
GTF2H2_ENSG00000145736	0.860033	0	0	0	0	1	0	0	0	ultra_rare_collpase_chr5:71055386_A_G_chr5:71055389_G_A	0.000101251	NA	NA	NA	NA	0.859775	NA	NA	NA	NA
BBS9_ENSG00000122507	0.860048	0	0	0	0	0	0	4	8	ultra_rare_collpase_chr7:33129550_G_A_chr7:33129579_A_C_chr7:33129590_T_A_chr7:33146272_G_A_chr7:33146310_T_G_chr7:33152710_T_G_chr7:33152784_G_A_chr7:33152801_AG_A_chr7:33155673_C_T_chr7:33177582_G_A_chr7:33177592_G_C_chr7:33198728_T_A_chr7:33198735_A_G_chr7:33217827_A_G_chr7:33257352_A_G_chr7:33257359_G_A_chr7:33264366_A_G_chr7:33273141_C_T_chr7:33273171_A_G_chr7:33273830_C_T_chr7:33273914_A_G_chr7:33306631_T_G_chr7:33336535_G_A_chr7:33336536_T_C_chr7:33336586_C_T_chr7:33340962_G_T_chr7:33344627_C_T_chr7:33345381_G_A_chr7:33357861_C_T_chr7:33357888_T_A_chr7:33357891_C_T_chr7:33383669_G_T_chr7:33383674_C_T_chr7:33383675_G_A_chr7:33383712_A_G_chr7:33383722_C_A_chr7:33383731_C_T_chr7:33383751_AAAAC_A_chr7:33383765_A_G_chr7:33387995_C_T_chr7:33388035_G_A_chr7:33388062_G_A_chr7:33388064_C_T_chr7:33388065_G_A_chr7:33388134_C_A_chr7:33411180_T_C_chr7:33418536_G_A_chr7:33419058_A_G_chr7:33422312_A_T_chr7:33433485_T_A_chr7:33474247_A_G_chr7:33500842_A_G_chr7:33505590_A_T_chr7:33509579_G_A_chr7:33533978_G_A_chr7:33534089_A_T_chr7:33534104_G_A_chr7:33534126_G_A_chr7:33534143_G_A_chr7:33559083_A_C_chr7:33559131_G_A_chr7:33591570_T_C_chr7:33604868_G_A_chr7:33645269_G_A_chr7:33645358_G_T_chr7:33646677_T_C_chr7:33647083_A_G_chr7:33669377_A_G_chr7:33686980_T_C_chr7:33698862_G_C_chr7:33698961_G_A_chr7:33700508_A_G_chr7:33700773_A_G_chr7:33706661_TTGAAC_T_chr7:33706703_A_G_chr7:33706992_G_A_chr7:33707022_G_C_chr7:33729398_A_G_chr7:33734198_A_G_chr7:33734269_G_T_chr7:33734334_G_A_chr7:33755228_G_A_chr7:33755269_T_C_chr7:33755320_C_T_chr7:33764886_G_A_chr7:33784383_T_C_chr7:33784508_A_G_chr7:33788413_A_G_chr7:33788521_A_C_chr7:33814911_A_G_chr7:33814913_G_A_chr7:33815233_G_A_chr7:33832713_T_C_chr7:33837598_T_G_chr7:33875243_A_G_chr7:33876779_A_G;chr7:33250614_T_C;chr7:33388115_G_A;chr7:33505605_A_T;chr7:33505641_A_G;chr7:33533964_A_G;chr7:33534018_C_T;chr7:33534125_C_T;chr7:33698925_T_A;chr7:33734191_A_G;chr7:33775507_G_T;chr7:33794635_T_C	0.00457656636021222;0.000263253817180349;0.000526507634360698;0.000749260864282532;0.000283504110809607;0.000243003523551091;0.000870762626058078;0.00042525616621441;0.000263253817180349;0.000486007047102183;0.000486007047102183;0.000546757927989956	0.687315	0.944557	-0.00656022	0.0162986	0.85922	0.686022	0.942903	-0.0066174	0.0163692
S100A7L2_ENSG00000197364	0.860095	0	1	0	0	0	0	0	0	ultra_rare_collpase_chr1:153437128_A_C_chr1:153437143_T_C	4.05006e-05	NA	NA	NA	NA	0.85973	NA	NA	NA	NA
HTT_ENSG00000197386	0.860251	0	0	0	0	0	1	3	6	ultra_rare_collpase_chr4:3086970_C_T_chr4:3099311_A_G_chr4:3099341_G_A_chr4:3107320_G_A_chr4:3107382_A_G_chr4:3107398_A_G_chr4:3107413_A_G_chr4:3115316_G_A_chr4:3115406_A_G_chr4:3116091_T_C_chr4:3116202_G_A_chr4:3116210_G_A_chr4:3121228_G_T_chr4:3121430_T_C_chr4:3125564_G_A_chr4:3127336_A_G_chr4:3127381_C_T_chr4:3127479_G_A_chr4:3127489_A_T_chr4:3127495_C_T_chr4:3127539_G_A_chr4:3127563_G_A_chr4:3131292_C_T_chr4:3131293_G_A_chr4:3131334_G_A_chr4:3131647_C_T_chr4:3131652_A_G_chr4:3132663_C_G_chr4:3132826_C_A_chr4:3132853_G_A_chr4:3132871_A_T_chr4:3135939_T_C_chr4:3146819_G_C_chr4:3148050_A_C_chr4:3148134_T_A_chr4:3148179_A_G_chr4:3148184_G_A_chr4:3157138_A_G_chr4:3157146_C_T_chr4:3157188_G_A_chr4:3160286_C_T_chr4:3160330_C_T_chr4:3172363_G_A_chr4:3172986_C_G_chr4:3172995_C_T_chr4:3172996_G_A_chr4:3173107_C_T_chr4:3178311_A_G_chr4:3178356_C_T_chr4:3178360_A_C_chr4:3178441_C_T_chr4:3180554_T_C_chr4:3180562_G_A_chr4:3182427_G_A_chr4:3187652_C_T_chr4:3187657_G_A_chr4:3187664_C_A_chr4:3187723_A_G_chr4:3187733_T_C_chr4:3188976_C_G_chr4:3199936_C_T_chr4:3204099_A_G_chr4:3206610_C_T_chr4:3206623_C_T_chr4:3206628_G_A_chr4:3206656_G_A_chr4:3206848_C_G_chr4:3206913_G_A_chr4:3207291_C_T_chr4:3207306_A_C_chr4:3207351_C_T_chr4:3208782_G_C_chr4:3208783_C_T_chr4:3208807_C_T_chr4:3208808_G_A_chr4:3208904_C_T_chr4:3209908_C_T_chr4:3209948_C_T_chr4:3212020_G_A_chr4:3212137_T_G_chr4:3212603_G_A_chr4:3212615_A_G_chr4:3213980_A_G_chr4:3214091_A_G_chr4:3215197_A_T_chr4:3217876_C_T_chr4:3223427_A_T_chr4:3223433_G_A_chr4:3224033_A_G_chr4:3224129_C_T_chr4:3228678_G_A_chr4:3228742_C_T_chr4:3228887_C_T_chr4:3228941_C_T_chr4:3228954_C_T_chr4:3228965_G_A_chr4:3229918_G_A_chr4:3230031_G_A_chr4:3233181_C_G_chr4:3233191_G_A_chr4:3233308_C_T_chr4:3235321_A_G_chr4:3235373_C_T_chr4:3235671_G_A_chr4:3235686_C_T_chr4:3235718_G_A_chr4:3238521_C_T_chr4:3238842_G_A_chr4:3238861_G_A_chr4:3238894_C_T_chr4:3238911_G_A_chr4:3238972_C_T_chr4:3239856_G_A_chr4:3239941_A_T_chr4:3239955_C_T_chr4:3240012_C_T_chr4:3240013_G_A_chr4:3243935_T_A;chr4:3099346_G_C;chr4:3127513_G_A;chr4:3131641_T_G;chr4:3132684_G_A;chr4:3136286_G_A;chr4:3180566_C_T;chr4:3186690_C_T;chr4:3207344_G_A;chr4:3239921_C_T	0.0046373172411;0.000303754404438864;0.000324004698068122;0.000202511138112596;0.000648009396136244;0.000668259689765502;0.000486007047102183;0.000506257340731441;0.000384755578955895;0.000567008221619213	0.938421	0.688374	0.00131158	0.0169775	0.856868	0.938109	0.683105	0.00132341	0.017044
MYNN_ENSG00000085274	0.86026	0	0	0	0	0	0	0	3	ultra_rare_collpase_chr3:169774575_TTTA_T_chr3:169778823_G_C_chr3:169779031_C_T_chr3:169779280_G_A_chr3:169779315_C_T_chr3:169779324_T_A_chr3:169779492_G_A_chr3:169780645_G_A_chr3:169780659_G_A_chr3:169780661_C_T_chr3:169780668_A_G_chr3:169782574_G_A_chr3:169783447_C_A_chr3:169783537_A_G_chr3:169783552_C_T_chr3:169784646_T_C_chr3:169786524_T_C_chr3:169786559_G_C_chr3:169786651_G_C_chr3:169786673_T_C_chr3:169793769_C_T;chr3:169779141_G_A;chr3:169786521_A_G	0.00117451703049694;0.00042525616621441;0.000810011745170305	0.73449	0.833233	0.0111836	0.0329746	0.859448	0.733314	0.829883	0.0112863	0.0331249
APH1A_ENSG00000117362	0.860299	0	0	0	0	0	0	2	1	ultra_rare_collpase_chr1:150261500_T_C_chr1:150261557_C_A_chr1:150261629_G_A_chr1:150262875_G_A_chr1:150263044_CAGA_C_chr1:150263111_G_A_chr1:150263123_C_T_chr1:150263140_T_G_chr1:150263327_C_A_chr1:150263381_C_T_chr1:150263392_C_T_chr1:150263878_G_A_chr1:150265440_C_T_chr1:150266090_A_T_chr1:150266138_C_T_chr1:150266139_G_A_chr1:150266349_G_A_chr1:150266506_C_T_chr1:150266544_C_T_chr1:150267077_G_A_chr1:150267093_G_A_chr1:150267165_A_G_chr1:150267373_T_C_chr1:150267462_G_A_chr1:150267983_G_A_chr1:150268045_G_A_chr1:150268090_C_T_chr1:150268735_C_A_chr1:150268939_G_A_chr1:150269000_C_T_chr1:150269076_G_A_chr1:150269080_A_G_chr1:150269386_ATTG_A_chr1:150269401_A_G_chr1:150272774_G_A_chr1:150273567_T_C;chr1:150264618_A_T;chr1:150266245_G_A	0.00162002349034061;0.00034425499169738;0.000243033052495139	0.854857	0.76218	0.00573713	0.0313633	0.85782	0.854119	0.758498	0.00579562	0.031521
SLAMF9_ENSG00000162723	0.860402	0	0	1	0	0	0	0	0	ultra_rare_collpase_chr1:159951759_G_A_chr1:159952520_G_T_chr1:159953309_G_A	6.07509e-05	NA	NA	NA	NA	0.86007	NA	NA	NA	NA
IFNAR1_ENSG00000142166	0.860432	0	0	0	0	0	0	3	1	ultra_rare_collpase_chr21:33341060_AACTTT_A_chr21:33341085_T_G_chr21:33341106_G_A_chr21:33343280_C_A_chr21:33343283_C_T_chr21:33343385_A_G_chr21:33343396_AT_A_chr21:33343398_C_G_chr21:33349090_G_A_chr21:33349219_G_A_chr21:33349418_A_G_chr21:33352878_A_C_chr21:33352891_G_A_chr21:33355418_G_A_chr21:33355518_CAAGTG_C;chr21:33349168_C_T;chr21:33349218_C_T;chr21:33353770_C_T	0.000789761451541047;0.000364505285326637;0.000243003523551091;0.000283504110809607	0.707419	0.888843	-0.0129366	0.0344678	0.859426	0.70603	0.887056	-0.0130651	0.0346377
AKR1A1_ENSG00000117448	0.860536	0	0	0	0	0	0	2	3	ultra_rare_collpase_chr1:45566588_A_G_chr1:45566608_C_T_chr1:45566651_T_C_chr1:45566878_C_T_chr1:45566881_G_A_chr1:45567984_G_A_chr1:45568068_A_T_chr1:45568076_G_A_chr1:45568157_G_A_chr1:45568169_G_A_chr1:45568173_T_C_chr1:45568539_C_T_chr1:45568573_G_T_chr1:45568584_C_T_chr1:45568591_G_T_chr1:45568979_C_T_chr1:45568980_G_A_chr1:45569174_T_A_chr1:45569191_C_G_chr1:45569212_A_G_chr1:45569934_A_G_chr1:45569936_C_G;chr1:45566623_GC_G;chr1:45566936_T_G;chr1:45569144_T_C;chr1:45569927_C_T	0.000972014094204366;0.000324017820980154;0.000243013365735115;0.000486105484890221;0.000445506459843668	0.924188	0.696564	0.00281813	0.0296147	0.857956	0.923857	0.692978	0.00284105	0.0297256
ZNF816-ZNF321P_ENSG00000221874	0.860549	0	1	0	0	0	0	0	0	ultra_rare_collpase_chr19:52929184_G_A	4.05006e-05	NA	NA	NA	NA	0.860203	NA	NA	NA	NA
TMEM126B_ENSG00000171204	0.860605	0	0	0	0	0	0	0	2	ultra_rare_collpase_chr11:85626973_A_G_chr11:85626988_A_T_chr11:85627262_T_C_chr11:85627305_C_A_chr11:85627341_G_T_chr11:85627355_G_C_chr11:85627359_G_C_chr11:85627413_A_G_chr11:85627453_G_A_chr11:85627490_C_G_chr11:85627557_C_G_chr11:85627564_G_T_chr11:85627693_C_T_chr11:85627782_T_C_chr11:85627810_T_A_chr11:85627842_T_C_chr11:85627880_T_C_chr11:85627887_T_G_chr11:85628612_T_G_chr11:85631755_A_C_chr11:85634124_C_T_chr11:85634199_CAT_C_chr11:85634279_G_A_chr11:85635681_G_A_chr11:85635709_T_C_chr11:85635735_C_A_chr11:85635765_C_T_chr11:85635776_C_CAAGTAAGT;chr11:85636125_A_G	0.00178202583937467;0.000648009396136244	0.756653	0.884473	0.0102085	0.0329437	0.859703	0.755419	0.882098	0.0103153	0.0331148
MT1E_ENSG00000169715	0.860642	0	0	1	0	0	0	0	0	ultra_rare_collpase_chr16:56626892_G_A_chr16:56626915_T_C_chr16:56626953_G_C	6.07509e-05	NA	NA	NA	NA	0.860366	NA	NA	NA	NA
FAM209A_ENSG00000124103	0.860668	0	1	0	0	0	0	0	0	ultra_rare_collpase_chr20:56526048_G_A	4.05006e-05	NA	NA	NA	NA	0.860318	NA	NA	NA	NA
LRRC3_ENSG00000160233	0.860939	0	0	0	0	0	0	2	1	ultra_rare_collpase_chr21:44456801_C_T_chr21:44456810_C_T_chr21:44456832_C_T_chr21:44456865_A_G_chr21:44456928_T_C_chr21:44456951_A_T_chr21:44456952_T_A_chr21:44456964_C_T_chr21:44456987_C_T_chr21:44457014_C_T_chr21:44457033_A_G_chr21:44457043_G_A_chr21:44457064_A_G_chr21:44457090_G_A_chr21:44457141_CTG_C_chr21:44457176_G_A_chr21:44457195_C_T_chr21:44457251_A_G_chr21:44457324_G_A_chr21:44457331_C_G_chr21:44457354_TG_T_chr21:44457368_T_C_chr21:44457374_C_T;chr21:44457323_C_T;chr21:44457345_G_A	0.00113401644323843;0.000303754404438864;0.000263275142776135	0.751522	1	-0.0112133	0.0354144	0.860251	0.750497	1	-0.0113088	0.0355641
DNMT3A_ENSG00000119772	0.860967	0	0	0	0	0	0	1	2	ultra_rare_collpase_chr2:25234307_G_A_chr2:25235726_A_AT_chr2:25237003_G_A_chr2:25240428_AAAG_A_chr2:25240654_C_A_chr2:25241585_C_T_chr2:25241675_C_T_chr2:25243928_C_T_chr2:25244214_G_A_chr2:25244220_G_A_chr2:25246204_G_A_chr2:25246262_G_A_chr2:25246660_GC_G_chr2:25247059_C_T_chr2:25247150_AAC_A_chr2:25247622_A_C_chr2:25247647_G_A_chr2:25247664_C_T_chr2:25247688_C_T_chr2:25248057_C_T_chr2:25252233_G_T_chr2:25252246_C_T_chr2:25252298_G_A_chr2:25252342_G_A_chr2:25252372_T_C_chr2:25252403_G_C_chr2:25252429_G_A_chr2:25252442_C_T_chr2:25252460_G_A_chr2:25252509_GCCGTTCCCCGC_G_chr2:25252722_G_A_chr2:25275553_G_A_chr2:25277981_G_A_chr2:25282461_C_T_chr2:25282552_C_T_chr2:25294964_G_A_chr2:25300185_G_A_chr2:25300188_G_A_chr2:25300219_G_A_chr2:25300240_C_T_chr2:25313927_C_T_chr2:25313929_C_T_chr2:25313930_G_A_chr2:25313957_C_T_chr2:25315082_G_A_chr2:25328640_G_C_chr2:25339960_G_T_chr2:25340462_G_C_chr2:25340491_CCCGCGCCAGCCCGGT_C_chr2:25340544_G_C_chr2:25341896_C_G_chr2:25342486_C_T_chr2:25342492_C_T;chr2:25245305_T_C;chr2:25330127_T_C	0.00249078611639869;0.000567260940032415;0.000324004698068122	0.755238	1	-0.00846044	0.0271394	0.860305	0.754254	1	-0.00853057	0.0272512
PADI4_ENSG00000159339	0.860969	0	0	0	0	0	0	2	4	ultra_rare_collpase_chr1:17330989_C_T_chr1:17334003_G_A_chr1:17334007_T_C_chr1:17336191_G_A_chr1:17338056_C_T_chr1:17338068_G_A_chr1:17338071_G_A_chr1:17339703_C_T_chr1:17339721_C_T_chr1:17339768_G_A_chr1:17339814_G_A_chr1:17342017_G_A_chr1:17342041_G_A_chr1:17342062_G_A_chr1:17342332_G_A_chr1:17342341_C_T_chr1:17342344_G_A_chr1:17342348_C_T_chr1:17342388_G_T_chr1:17342395_G_A_chr1:17346135_TGCAGGTATGTGCCCTGCGGG_T_chr1:17347989_G_A_chr1:17348007_AG_A_chr1:17348010_A_AACAGAGGCCTG_chr1:17354590_G_C_chr1:17354621_C_A_chr1:17354668_G_A_chr1:17354683_C_G_chr1:17356050_G_A_chr1:17356056_C_T_chr1:17356068_T_C_chr1:17356077_G_A_chr1:17356411_C_T_chr1:17359313_C_T_chr1:17359331_G_A_chr1:17359353_C_T_chr1:17359410_T_C_chr1:17363571_G_A_chr1:17363585_G_A_chr1:17363595_G_A_chr1:17363657_G_A_chr1:17363700_G_A_chr1:17363712_G_A;chr1:17331141_G_A;chr1:17333995_A_G;chr1:17346071_G_C;chr1:17354648_C_T;chr1:17358837_G_GA	0.00234903406099388;0.00030377901089554;0.000567260940032415;0.000445524503847712;0.000708760277024017;0.00034435261707989	0.773931	0.696692	0.00637781	0.0222041	0.858214	0.772972	0.692651	0.00643313	0.0222993
HS2ST1_ENSG00000153936	0.86097	0	1	0	0	0	0	0	0	ultra_rare_collpase_chr1:86942178_T_C_chr1:86976497_A_G	4.05006e-05	NA	NA	NA	NA	0.860617	NA	NA	NA	NA
LMOD1_ENSG00000163431	0.86134	0	0	0	0	0	0	2	2	ultra_rare_collpase_chr1:201899334_C_T_chr1:201899337_T_C_chr1:201899371_C_T_chr1:201899521_C_A_chr1:201899526_A_G_chr1:201899705_C_T_chr1:201899775_T_C_chr1:201899803_T_C_chr1:201899904_C_T_chr1:201899965_G_A_chr1:201900016_T_C_chr1:201900022_C_T_chr1:201900053_C_T_chr1:201900406_C_G_chr1:201900528_C_T_chr1:201900529_G_A_chr1:201900547_G_A_chr1:201900556_T_C_chr1:201900609_G_C_chr1:201900664_G_A_chr1:201946196_G_T_chr1:201946214_C_T_chr1:201946319_G_T;chr1:201899382_G_T;chr1:201899413_G_A;chr1:201946131_G_C	0.00111376614960917;0.000486736432221952;0.000263413843410601;0.000243013365735115	0.721243	0.933689	-0.0123892	0.0347232	0.86064	0.720238	0.932845	-0.0124821	0.0348525
AL353572.3_ENSG00000283205	0.861391	0	1	0	0	0	0	0	0	ultra_rare_collpase_chr9:87956483_C_T	4.05006e-05	NA	NA	NA	NA	0.861044	NA	NA	NA	NA
FGF12_ENSG00000114279	0.86147	0	0	0	0	0	1	2	2	ultra_rare_collpase_chr3:192170463_A_G_chr3:192170559_C_T_chr3:192170578_G_A_chr3:192187150_A_G_chr3:192360460_A_G_chr3:192360463_G_T_chr3:192408066_C_G_chr3:192408085_C_T_chr3:192408111_C_T_chr3:192409101_G_A_chr3:192409577_A_G_chr3:192409607_G_A_chr3:192409618_C_A_chr3:192409697_G_A_chr3:192410292_C_G_chr3:192410328_G_T_chr3:192410386_G_A_chr3:192440726_T_C_chr3:192508110_T_C_chr3:192514668_A_G_chr3:192514742_G_T_chr3:192514757_T_A_chr3:192514768_G_T_chr3:192516929_A_G_chr3:192597691_G_T_chr3:192727027_C_T_chr3:192727223_A_G_chr3:192727225_T_C_chr3:192727237_G_A_chr3:192727355_T_C_chr3:192727517_C_G_chr3:192727567_G_A_chr3:192727576_G_A_chr3:192727687_T_C_chr3:192727720_G_A_chr3:192727775_T_G;chr3:192142384_T_C;chr3:192409847_C_T;chr3:192410327_C_T;chr3:192727086_T_TG	0.00192377789477947;0.000263253817180349;0.000445614745797043;0.000202576776598331;0.000384755578955895	0.71653	0.916576	-0.00948142	0.0261124	0.860616	0.715266	0.915154	-0.00956961	0.026233
ABI1_ENSG00000136754	0.861475	0	0	0	0	0	0	1	3	ultra_rare_collpase_chr10:26742527_C_T_chr10:26742528_G_A_chr10:26746363_G_A_chr10:26746382_A_G_chr10:26746500_T_TATC_chr10:26746501_A_G_chr10:26746514_G_C_chr10:26746517_C_T_chr10:26746576_T_G_chr10:26747819_T_G_chr10:26748109_A_G_chr10:26748115_G_A_chr10:26748267_T_C_chr10:26748534_G_A_chr10:26751694_C_CTGG_chr10:26751769_T_C_chr10:26755508_G_A_chr10:26755616_A_G_chr10:26755656_G_C_chr10:26755787_A_T_chr10:26755789_G_A_chr10:26758634_T_C_chr10:26759160_G_A_chr10:26759181_C_T_chr10:26759235_G_C_chr10:26765238_G_A_chr10:26768877_A_C_chr10:26768933_T_C_chr10:26768966_T_C_chr10:26770258_G_A_chr10:26770273_G_T_chr10:26770379_A_G_chr10:26770974_A_T_chr10:26771086_G_T_chr10:26777148_G_A_chr10:26777177_T_C_chr10:26823173_G_A_chr10:26823178_T_C_chr10:26858846_T_C_chr10:26860151_A_C_chr10:26860194_C_T_chr10:26860885_T_G_chr10:26860893_C_T_chr10:26860905_A_C_chr10:26860935_C_T_chr10:26860948_G_A_chr10:26860964_C_T_chr10:26860971_T_G_chr10:26860976_C_G_chr10:26860987_G_A;chr10:26748486_A_G;chr10:26751753_G_A;chr10:26777144_G_A	0.00230853347373537;0.000486007047102183;0.000283504110809607;0.00042525616621441	0.739079	0.92261	-0.00886461	0.0266146	0.860832	0.7381	0.921621	-0.00893344	0.0267172
SRPK2_ENSG00000135250	0.86149	0	0	0	0	0	0	2	1	ultra_rare_collpase_chr7:105125782_CT_C_chr7:105125820_A_G_chr7:105125832_C_T_chr7:105125836_G_C_chr7:105125869_T_A_chr7:105125936_T_C_chr7:105125956_G_A_chr7:105126879_G_A_chr7:105133060_G_A_chr7:105133096_G_A_chr7:105142029_T_C_chr7:105142116_C_T_chr7:105142214_T_C_chr7:105142250_C_T_chr7:105142320_C_T_chr7:105142391_G_A_chr7:105142430_T_G_chr7:105143116_T_G_chr7:105143318_A_T_chr7:105203783_G_A_chr7:105267990_A_T_chr7:105268176_T_C_chr7:105268203_T_C_chr7:105268237_TGCA_T_chr7:105268333_T_C_chr7:105268341_TG_T_chr7:105268574_G_A_chr7:105268696_T_G_chr7:105268807_T_C_chr7:105268821_G_A_chr7:105268963_C_G_chr7:105269047_A_AG_chr7:105269349_A_G_chr7:105269525_G_C_chr7:105387831_G_A_chr7:105388024_G_C_chr7:105388058_G_A;chr7:105142151_G_A;chr7:105268832_G_A	0.00147827143493581;0.000283504110809607;0.000263275142776135	0.763479	1	-0.010866	0.0361098	0.860891	0.762584	1	-0.0109505	0.0362494
FUNDC2_ENSG00000165775	0.861514	0	0	1	0	0	0	0	0	ultra_rare_collpase_chrX:155033480_G_A_chrX:155054643_G_A	6.07509e-05	NA	NA	NA	NA	0.861139	NA	NA	NA	NA
EPYC_ENSG00000083782	0.861529	0	0	0	0	0	0	2	3	ultra_rare_collpase_chr12:90964182_G_A_chr12:90964241_C_T_chr12:90964262_C_T_chr12:90964291_G_C_chr12:90964302_C_T_chr12:90970088_T_A_chr12:90970096_A_T_chr12:90971846_C_T_chr12:90971906_C_T_chr12:90971919_C_T_chr12:90971922_G_A_chr12:90971936_TTTCGGAATGCATC_T_chr12:90971939_C_T_chr12:90971964_A_G_chr12:90972869_C_T_chr12:90972906_G_T_chr12:90972962_A_C_chr12:90972968_C_G_chr12:90972979_G_C_chr12:90978096_G_T_chr12:90978114_C_T_chr12:90978213_G_A_chr12:90980058_A_T_chr12:90980132_G_A_chr12:90980144_A_G_chr12:91005020_T_C;chr12:90964199_G_T;chr12:90970061_G_A;chr12:90971949_C_G;chr12:90972896_G_A	0.0017212749584869;0.000688509983394759;0.000263253817180349;0.000648009396136244;0.000222753229921834	0.768186	0.704672	0.00764223	0.0259279	0.859379	0.76734	0.701588	0.00769927	0.0260237
PDPK1_ENSG00000140992	0.86154	0	0	0	0	0	1	1	4	ultra_rare_collpase_chr16:2538010_T_G_chr16:2538025_C_T_chr16:2538029_G_T_chr16:2538033_C_G_chr16:2538040_G_C_chr16:2538043_G_T_chr16:2538051_C_A_chr16:2538425_G_A_chr16:2538427_G_T_chr16:2577488_C_T_chr16:2586836_A_G_chr16:2595846_G_A_chr16:2597733_G_A_chr16:2597748_C_T_chr16:2597756_G_A_chr16:2597908_A_G_chr16:2602905_C_A_chr16:2602928_GAATTC_G_chr16:2602947_CGTT_C_chr16:2602947_C_T_chr16:2602958_GTATT_G_chr16:2602960_A_G_chr16:2602966_G_A_chr16:2603009_A_T_chr16:2603024_TTTA_T_chr16:2603147_C_G_chr16:2603151_T_A;chr16:2538035_G_A;chr16:2538049_G_A;chr16:2597998_T_G;chr16:2603070_T_G;chr16:2603185_T_C	0.00123526791138472;0.000203890225502589;0.000693311582381729;0.000364505285326637;0.00076951115791179;0.000507243436269935	0.688717	0.933464	-0.0100935	0.0251963	0.860729	0.687613	0.932338	-0.0101689	0.0252897
GYPB_ENSG00000250361	0.861645	0	0	1	0	0	0	0	0	ultra_rare_collpase_chr4:143999413_G_C	6.07509e-05	NA	NA	NA	NA	0.861406	NA	NA	NA	NA
BCL11A_ENSG00000119866	0.861677	0	0	0	0	0	1	19	9	ultra_rare_collpase_chr2:60452392_A_T_chr2:60452522_G_A_chr2:60452605_C_T_chr2:60452630_C_G_chr2:60452646_G_A_chr2:60452671_A_G_chr2:60452673_A_G_chr2:60453100_T_C_chr2:60453158_A_G_chr2:60453161_A_T_chr2:60453257_A_G_chr2:60453379_G_C_chr2:60453387_G_A_chr2:60453428_G_A_chr2:60457082_T_G_chr2:60459895_A_G_chr2:60459903_T_C_chr2:60460039_GCTGT_G_chr2:60460046_A_G_chr2:60460073_G_A_chr2:60460141_A_G_chr2:60460155_T_G_chr2:60460315_A_G_chr2:60460739_T_C_chr2:60460837_G_A_chr2:60460987_A_C_chr2:60461020_G_T_chr2:60461084_C_T_chr2:60461146_G_A_chr2:60461197_C_T_chr2:60461201_T_C_chr2:60461300_C_T_chr2:60461317_G_A_chr2:60461329_C_A_chr2:60461495_C_T_chr2:60461552_C_T_chr2:60461804_A_G_chr2:60462067_A_G_chr2:60462076_A_T_chr2:60462088_T_C_chr2:60462128_T_G_chr2:60462167_T_C_chr2:60462271_G_C_chr2:60463421_A_G_chr2:60463513_G_C_chr2:60463521_G_A_chr2:60464111_C_T_chr2:60464144_CCACTCAATATATCT_C_chr2:60464155_A_G_chr2:60464192_T_C_chr2:60464225_G_A_chr2:60465094_T_C_chr2:60465152_A_G_chr2:60465206_T_C_chr2:60468797_C_T_chr2:60468798_G_A_chr2:60468947_T_C_chr2:60478639_T_C_chr2:60478733_G_T_chr2:60479678_A_C_chr2:60480680_A_G_chr2:60482755_G_C_chr2:60483965_TTGTTAGATGTAA_T_chr2:60483976_A_G_chr2:60484090_G_A_chr2:60484096_T_C_chr2:60488376_G_C_chr2:60488383_T_C_chr2:60488448_A_G_chr2:60488465_A_G_chr2:60488528_CAGTGCTACTTATACAATTCACTGGA_C_chr2:60505362_A_G_chr2:60505463_T_C_chr2:60505467_C_T_chr2:60507029_T_C_chr2:60507044_A_G_chr2:60507057_T_C_chr2:60507079_T_C_chr2:60507088_A_G_chr2:60507117_A_G_chr2:60511483_C_T_chr2:60511488_T_G_chr2:60511499_A_G_chr2:60520368_A_C_chr2:60521181_T_C_chr2:60521209_A_C_chr2:60521217_A_G_chr2:60521221_A_C_chr2:60521256_G_A_chr2:60521298_C_A_chr2:60522848_A_G_chr2:60522851_T_C_chr2:60522852_A_T_chr2:60522874_G_A_chr2:60522897_C_G_chr2:60522938_G_GA_chr2:60522979_G_A_chr2:60523008_T_C_chr2:60523090_A_G_chr2:60523094_A_C_chr2:60524132_A_G_chr2:60526411_T_C_chr2:60526567_T_C_chr2:60526598_G_C_chr2:60526629_T_G_chr2:60526702_AAAG_A_chr2:60526705_G_A_chr2:60526749_A_T_chr2:60526785_CAAAT_C_chr2:60526933_T_C_chr2:60527100_G_A_chr2:60530521_A_G_chr2:60530542_G_T_chr2:60530652_T_C_chr2:60530718_G_A_chr2:60530772_A_G_chr2:60530791_C_T_chr2:60530861_T_A_chr2:60530890_A_G_chr2:60530924_A_G_chr2:60530931_G_C_chr2:60530972_C_T_chr2:60530988_C_T_chr2:60531009_A_G_chr2:60531111_T_C_chr2:60531135_C_A_chr2:60531527_T_C_chr2:60533000_T_C_chr2:60533090_A_G_chr2:60533587_A_T_chr2:60533606_C_T_chr2:60533644_T_C_chr2:60533647_G_A_chr2:60533650_T_G_chr2:60533652_G_T_chr2:60533676_C_T_chr2:60533687_G_A_chr2:60533699_G_A_chr2:60533714_G_A_chr2:60533730_T_C_chr2:60533738_C_T_chr2:60533789_T_G_chr2:60533838_A_G_chr2:60533855_CTG_C_chr2:60534792_A_G_chr2:60534840_T_G_chr2:60534891_G_A_chr2:60534911_A_T_chr2:60535038_T_C_chr2:60535044_G_A_chr2:60535059_T_G_chr2:60535062_G_T_chr2:60535087_G_A_chr2:60535139_C_A_chr2:60535240_A_T_chr2:60535267_T_G_chr2:60535281_T_G_chr2:60535293_T_A_chr2:60535338_A_G_chr2:60535445_A_G_chr2:60536541_A_G_chr2:60536798_T_C_chr2:60536888_G_A_chr2:60536929_T_C_chr2:60536939_T_G_chr2:60536957_A_T_chr2:60536999_GT_G_chr2:60537002_T_C_chr2:60537089_G_A_chr2:60537160_ATTGAT_A_chr2:60537162_T_G_chr2:60537164_A_AT_chr2:60539166_G_A_chr2:60539174_T_C_chr2:60539341_G_C_chr2:60539437_G_A_chr2:60539497_T_C_chr2:60539746_T_C_chr2:60540207_A_AG_chr2:60540249_G_C_chr2:60541365_T_C_chr2:60541482_A_G_chr2:60541537_G_A_chr2:60541541_G_A_chr2:60544166_T_C_chr2:60544195_G_A_chr2:60544212_A_G_chr2:60544226_T_G_chr2:60544283_G_A_chr2:60544297_C_T_chr2:60544653_T_C_chr2:60545089_A_G_chr2:60545092_T_C_chr2:60545242_A_G_chr2:60545244_CT_C_chr2:60545256_C_T_chr2:60545296_G_A_chr2:60545323_G_A_chr2:60545325_C_G_chr2:60545380_G_A_chr2:60545382_G_A_chr2:60546012_G_A_chr2:60546091_G_A_chr2:60546183_C_G_chr2:60546222_A_C_chr2:60546252_G_A_chr2:60547060_A_C_chr2:60547260_ATGT_A_chr2:60547261_T_C_chr2:60547701_T_C_chr2:60547735_T_C_chr2:60547770_G_A_chr2:60547811_T_C_chr2:60547883_T_C_chr2:60547887_C_T_chr2:60547915_G_C_chr2:60548602_T_G_chr2:60548617_T_C_chr2:60548695_G_A_chr2:60548728_A_G_chr2:60548818_A_C_chr2:60548953_A_G_chr2:60549106_A_C_chr2:60549242_T_C_chr2:60549369_T_C_chr2:60549454_A_G_chr2:60549512_AAAGTG_A_chr2:60549523_G_A_chr2:60549920_GGCTGCGGTTAT_G_chr2:60549930_A_G_chr2:60549984_T_C_chr2:60549989_G_A_chr2:60550212_G_C_chr2:60550284_C_T_chr2:60550330_G_C_chr2:60550355_G_T_chr2:60550389_A_G_chr2:60550399_C_CCCCCCA_chr2:60550399_C_T_chr2:60550461_G_T_chr2:60550463_G_A_chr2:60550481_T_G_chr2:60550483_C_G_chr2:60550496_C_G_chr2:60550794_C_G_chr2:60550890_C_G_chr2:60550928_G_T_chr2:60550932_G_A_chr2:60550960_G_T_chr2:60550964_G_A_chr2:60550990_G_T_chr2:60551520_A_G_chr2:60551782_G_A_chr2:60551920_C_A_chr2:60551986_C_CT_chr2:60552030_C_T_chr2:60552065_T_C_chr2:60552379_G_T_chr2:60552475_A_G_chr2:60552477_G_C_chr2:60552482_C_T_chr2:60552503_G_A_chr2:60553011_C_T_chr2:60553147_C_T_chr2:60553166_G_C_chr2:60553168_G_A_chr2:60553277_C_A_chr2:60553281_G_C_chr2:60553284_G_A_chr2:60553302_G_C_chr2:60553329_C_T_chr2:60553340_G_A_chr2:60553344_G_A_chr2:60553570_G_A_chr2:60553584_G_A_chr2:60553609_G_C_chr2:60553617_T_G_chr2:60553655_A_T_chr2:60553688_G_A_chr2:60553713_A_G_chr2:60553732_G_C_chr2:60553743_G_T;chr2:60452506_G_A;chr2:60453121_A_G;chr2:60453498_G_A;chr2:60453887_A_C;chr2:60464132_G_A;chr2:60479985_A_C;chr2:60482589_G_A;chr2:60511373_A_G;chr2:60520413_T_C;chr2:60522837_C_T;chr2:60525092_G_A;chr2:60526758_G_A;chr2:60530948_C_T;chr2:60531120_C_A;chr2:60534875_T_C;chr2:60534968_A_T;chr2:60537159_TATTG_T;chr2:60538820_T_C;chr2:60539285_G_A;chr2:60541202_G_A;chr2:60541527_C_G;chr2:60546271_C_G;chr2:60547232_T_G;chr2:60547617_T_C;chr2:60547771_C_T;chr2:60550874_G_C;chr2:60550980_G_A;chr2:60551025_G_T	0.0133854440889393;0.000263253817180349;0.000607508808877729;0.000405038681194054;0.000364564345607;0.000324004698068122;0.000243003523551091;0.000263264479546375;0.000546757927989956;0.000243003523551091;0.000627759102506986;0.000303754404438864;0.000607533414337789;0.000243013365735115;0.000283504110809607;0.000202511138112596;0.000303754404438864;0.000587258515248471;0.000303766707168894;0.000627759102506986;0.000222753229921834;0.000627759102506986;0.000364505285326637;0.00034425499169738;0.000729010570653275;0.000344268934791414;0.000344338667206806;0.000264045172035585;0.000283504110809607	0.791412	0.675863	-0.00284716	0.0107652	0.85461	0.790527	0.66539	-0.00287157	0.0108106
APLP2_ENSG00000084234	0.861698	0	0	0	0	0	0	3	3	ultra_rare_collpase_chr11:130069456_G_A_chr11:130069877_G_C_chr11:130069881_G_A_chr11:130069981_G_C_chr11:130070248_G_A_chr11:130070250_A_C_chr11:130070297_A_G_chr11:130070306_C_T_chr11:130070310_G_T_chr11:130072056_A_T_chr11:130102881_A_G_chr11:130103100_T_G_chr11:130103297_A_C_chr11:130103330_A_G_chr11:130109442_A_G_chr11:130109474_C_G_chr11:130109483_A_G_chr11:130109573_A_G_chr11:130109580_A_T_chr11:130110584_G_A_chr11:130110607_C_T_chr11:130110608_G_A_chr11:130110634_C_T_chr11:130110653_A_C_chr11:130120717_G_A_chr11:130120789_C_T_chr11:130121677_C_G_chr11:130121762_A_G_chr11:130123630_C_T_chr11:130123636_C_T_chr11:130123648_G_A_chr11:130123653_G_A_chr11:130123658_G_A_chr11:130123663_G_A_chr11:130123674_G_A_chr11:130123699_G_A_chr11:130123719_G_A_chr11:130123740_G_C_chr11:130123747_A_T_chr11:130123828_G_A_chr11:130126702_C_T_chr11:130126706_C_T_chr11:130126712_C_G_chr11:130126723_AATG_A_chr11:130126730_T_C_chr11:130126747_A_C_chr11:130126775_G_A_chr11:130126807_C_T_chr11:130126808_G_A_chr11:130126813_C_T_chr11:130126814_G_A_chr11:130126820_G_A_chr11:130126825_G_T_chr11:130129096_A_G_chr11:130129151_G_A_chr11:130129199_C_T_chr11:130129204_C_T_chr11:130130045_G_A_chr11:130130062_C_T_chr11:130130065_C_T_chr11:130130107_C_T_chr11:130130108_G_A_chr11:130133666_A_G_chr11:130135583_C_T_chr11:130135634_G_A_chr11:130135637_C_T_chr11:130137265_C_T_chr11:130140430_A_C_chr11:130140439_G_A_chr11:130140479_A_G_chr11:130141538_A_G_chr11:130141541_C_T_chr11:130141571_G_A_chr11:130141577_G_A_chr11:130141925_G_A_chr11:130141973_G_A_chr11:130141991_G_A_chr11:130142012_G_A_chr11:130142015_A_G_chr11:130142024_G_C_chr11:130142034_G_A_chr11:130143356_A_G_chr11:130143362_A_C_chr11:130143398_C_A_chr11:130143442_G_T;chr11:130070309_CG_C;chr11:130123758_A_G;chr11:130130047_A_G;chr11:130133632_A_G;chr11:130140425_G_T	0.00429306224940262;0.000972644376899696;0.000688537869582827;0.000243003523551091;0.000324004698068122;0.000384755578955895	0.730695	0.993491	-0.00694032	0.0201635	0.861003	0.729621	0.993349	-0.00699774	0.0202464
INCA1_ENSG00000196388	0.861741	0	1	0	0	0	0	0	0	ultra_rare_collpase_chr17:4989468_GGTAA_G_chr17:4989556_C_T	4.05006e-05	NA	NA	NA	NA	0.861397	NA	NA	NA	NA
UMPS_ENSG00000114491	0.861754	0	0	0	0	0	0	0	2	ultra_rare_collpase_chr3:124725956_CAATT_C_chr3:124726281_T_A_chr3:124730504_G_A_chr3:124730557_A_C_chr3:124735147_G_A_chr3:124735228_A_G_chr3:124737576_C_T_chr3:124737577_G_A_chr3:124737642_G_T_chr3:124737827_T_C_chr3:124737946_G_A_chr3:124737973_T_C_chr3:124738015_A_G_chr3:124738171_A_G_chr3:124738185_T_G_chr3:124738195_G_A_chr3:124738210_T_C_chr3:124740128_C_T_chr3:124740129_G_A_chr3:124740147_C_T_chr3:124742204_C_T_chr3:124742207_G_A_chr3:124743926_G_C_chr3:124743966_G_A_chr3:124743976_TATC_T_chr3:124743980_A_G;chr3:124738114_T_A	0.00103276497509214;0.000465756753472925	1	0.75124	-0.000462639	Inf	0.860298	1	0.749304	-0.000466376	Inf
PASD1_ENSG00000166049	0.861875	0	1	0	0	0	0	0	0	ultra_rare_collpase_chrX:151672580_C_T	4.05006e-05	NA	NA	NA	NA	0.861524	NA	NA	NA	NA
SAA2-SAA4_ENSG00000255071	0.861906	0	1	0	0	0	0	0	0	ultra_rare_collpase_chr11:18246010_C_A	4.05006e-05	NA	NA	NA	NA	0.861565	NA	NA	NA	NA
IMMP1L_ENSG00000148950	0.861916	0	0	0	0	0	1	2	3	ultra_rare_collpase_chr11:31430274_A_G_chr11:31432502_A_T_chr11:31432569_C_G_chr11:31433459_C_A_chr11:31433888_CAA_C_chr11:31433909_T_C_chr11:31433922_G_A_chr11:31434053_AAAT_A_chr11:31434141_C_A_chr11:31434149_T_A_chr11:31449013_T_C_chr11:31449047_G_A_chr11:31449052_T_C_chr11:31449130_T_C_chr11:31449264_A_G_chr11:31456358_T_C_chr11:31456379_TG_T_chr11:31460699_T_C_chr11:31463189_CG_C_chr11:31463209_G_A_chr11:31463246_G_A_chr11:31463269_C_T_chr11:31463317_T_C_chr11:31477537_CAGTT_C_chr11:31477566_T_C_chr11:31477575_G_C_chr11:31477660_G_A_chr11:31477877_T_C_chr11:31477935_T_C_chr11:31478028_G_A_chr11:31478034_G_A_chr11:31478043_C_T_chr11:31478110_A_G_chr11:31478157_A_G_chr11:31478178_C_T_chr11:31478189_G_C_chr11:31478316_T_C_chr11:31478425_T_C_chr11:31478431_T_C_chr11:31478486_A_G_chr11:31480848_T_C_chr11:31480882_A_C_chr11:31481002_G_A_chr11:31481089_G_T_chr11:31481093_G_T_chr11:31481132_C_T_chr11:31481156_TCAG_T_chr11:31481157_C_T_chr11:31481173_A_C_chr11:31481239_T_C_chr11:31481262_T_TG_chr11:31481272_A_T_chr11:31508978_T_C_chr11:31509027_G_C_chr11:31509789_C_T_chr11:31509866_A_G_chr11:31509877_G_C_chr11:31509881_G_T_chr11:31509911_G_A_chr11:31509967_G_A_chr11:31509970_G_A_chr11:31510002_T_G;chr11:31433546_C_G;chr11:31433571_C_G;chr11:31477800_G_A;chr11:31477869_T_C;chr11:31509015_T_A	0.00299704345713013;0.000587282300526529;0.000303754404438864;0.000729010570653275;0.000405005872585152;0.000202511138112596	0.713556	0.838579	-0.00797656	0.0217295	0.86064	0.712364	0.833961	-0.00804577	0.021823
C13orf46_ENSG00000283199	0.861916	0	1	0	0	0	0	0	0	ultra_rare_collpase_chr13:113973883_G_A	4.05006e-05	NA	NA	NA	NA	0.861567	NA	NA	NA	NA
MSRB2_ENSG00000148450	0.862015	0	0	0	0	0	0	1	2	ultra_rare_collpase_chr10:23095705_G_T_chr10:23095726_G_C_chr10:23104182_G_A_chr10:23104204_C_T_chr10:23104237_C_T_chr10:23104241_A_T_chr10:23110260_C_G_chr10:23110265_T_A_chr10:23119363_C_T_chr10:23119387_CAG_C_chr10:23119401_C_T_chr10:23119429_G_A_chr10:23119445_C_A_chr10:23120779_G_A;chr10:23110263_A_G;chr10:23110293_G_A	0.000668259689765502;0.000668259689765502;0.000364505285326637	0.885952	0.722169	-0.00558276	0.0389236	0.859728	0.885386	0.719168	-0.00563693	0.0391062
MFAP2_ENSG00000117122	0.862023	0	0	0	0	0	0	2	2	ultra_rare_collpase_chr1:16969788_C_T_chr1:16969789_G_A_chr1:16969804_G_A_chr1:16969872_G_A_chr1:16969896_C_T_chr1:16969897_G_A_chr1:16969908_G_A_chr1:16970266_G_A_chr1:16970319_C_T_chr1:16970320_G_A_chr1:16970385_C_T_chr1:16970397_C_T_chr1:16970398_G_A_chr1:16970409_C_T_chr1:16970410_G_A_chr1:16970424_C_T_chr1:16970425_G_A_chr1:16970433_C_T_chr1:16970451_A_G_chr1:16970641_G_A_chr1:16970643_G_A_chr1:16970655_G_A_chr1:16970676_G_A_chr1:16970684_G_A_chr1:16970696_C_T_chr1:16970697_G_A_chr1:16970711_C_T_chr1:16970730_A_G_chr1:16970757_A_C_chr1:16971484_A_G_chr1:16971556_A_G_chr1:16971559_G_A_chr1:16971570_G_A_chr1:16971589_G_A_chr1:16971596_G_A_chr1:16971603_C_T_chr1:16971608_G_A_chr1:16971619_G_A_chr1:16971630_C_T_chr1:16972394_T_C_chr1:16972397_G_A_chr1:16974930_C_T_chr1:16974973_C_T_chr1:16974988_C_T_chr1:16975012_G_A_chr1:16975301_C_T_chr1:16975310_A_C_chr1:16975317_T_C_chr1:16975338_G_A_chr1:16975659_C_T_chr1:16975709_G_A_chr1:16976500_C_T_chr1:16976509_C_T_chr1:16977127_G_A_chr1:16977135_T_G_chr1:16977153_G_A_chr1:16977156_G_A_chr1:16977162_G_A;chr1:16969909_A_C;chr1:16970343_G_A;chr1:16975337_C_T	0.00313879551253493;0.000344338667206806;0.000344296824368114;0.000708875116458055	0.951151	0.751534	-0.00152917	0.0249612	0.860503	0.950943	0.749248	-0.00154066	0.0250423
FAM219A_ENSG00000164970	0.862102	0	0	0	0	0	2	1	1	ultra_rare_collpase_chr9:34397603_G_A_chr9:34398225_G_A_chr9:34398268_T_TA_chr9:34398280_T_C_chr9:34398301_A_C_chr9:34398307_C_T_chr9:34398323_TAGTG_T_chr9:34398378_T_C_chr9:34398390_A_G_chr9:34400776_T_C_chr9:34400779_C_T_chr9:34400793_A_G_chr9:34400797_A_C_chr9:34400816_T_C_chr9:34400825_G_GCAAT_chr9:34400828_A_G_chr9:34400844_G_A_chr9:34400846_TGGCGGCTGTAGG_T_chr9:34401015_G_T_chr9:34401021_C_T_chr9:34401114_G_A_chr9:34402453_T_C_chr9:34402723_T_C_chr9:34402726_T_C_chr9:34402778_A_G_chr9:34402786_C_T_chr9:34402798_C_T_chr9:34405855_A_G_chr9:34405865_C_G_chr9:34405921_C_T_chr9:34405937_C_T_chr9:34405938_G_A_chr9:34405946_T_C_chr9:34405955_C_T_chr9:34409387_A_C_chr9:34409643_T_G_chr9:34417811_A_C_chr9:34430951_T_C_chr9:34437544_G_C;chr9:34397618_G_A;chr9:34398287_G_A;chr9:34437540_G_T	0.00166052407759913;0.000202519340597027;0.000202511138112596;0.000243023208716432	0.898789	0.756541	0.00397991	0.0312909	0.860137	0.898266	0.753581	0.00402029	0.0314447
NAV2_ENSG00000166833	0.86213	0	0	0	0	0	1	14	8	ultra_rare_collpase_chr11:19350966_C_T_chr11:19352394_T_C_chr11:19352413_T_C_chr11:19352568_T_G_chr11:19352610_C_G_chr11:19352658_A_G_chr11:19352734_A_G_chr11:19369217_G_A_chr11:19369318_T_C_chr11:19382378_G_A_chr11:19401160_T_C_chr11:19405342_G_A_chr11:19407902_G_C_chr11:19407936_A_G_chr11:19408120_A_C_chr11:19475294_G_A_chr11:19475504_T_A_chr11:19475513_T_G_chr11:19475517_A_G_chr11:19501786_G_A_chr11:19507373_T_C_chr11:19539805_G_A_chr11:19539957_G_A_chr11:19551663_G_C_chr11:19596475_G_A_chr11:19596483_A_T_chr11:19596486_G_A_chr11:19596517_T_C_chr11:19596664_A_T_chr11:19670628_G_A_chr11:19670786_G_A_chr11:19712480_C_G_chr11:19712687_C_T_chr11:19712691_C_CCCAGAGTTTCGGCGGCGG_chr11:19712692_C_T_chr11:19713115_G_T_chr11:19713325_G_A_chr11:19713364_C_T_chr11:19713463_G_A_chr11:19713622_C_T_chr11:19713658_C_T_chr11:19713688_G_A_chr11:19713707_C_A_chr11:19713733_G_T_chr11:19713754_G_A_chr11:19713776_G_T_chr11:19713777_C_T_chr11:19713802_C_A_chr11:19713847_C_T_chr11:19713888_G_C_chr11:19713907_G_T_chr11:19713947_C_T_chr11:19713953_C_A_chr11:19714800_T_C_chr11:19714889_T_A_chr11:19714894_G_A_chr11:19714935_A_G_chr11:19715011_G_A_chr11:19715016_G_A_chr11:19715240_T_C_chr11:19715265_A_G_chr11:19715515_G_A_chr11:19730543_A_G_chr11:19735750_G_T_chr11:19735762_T_C_chr11:19736296_T_C_chr11:19763590_G_A_chr11:19777174_G_T_chr11:19777177_T_G_chr11:19777501_A_C_chr11:19777510_T_C_chr11:19778695_A_T_chr11:19798379_T_A_chr11:19809070_T_C_chr11:19811442_T_G_chr11:19811506_A_T_chr11:19813606_G_T_chr11:19813785_T_C_chr11:19813830_G_A_chr11:19813836_C_T_chr11:19813844_C_A_chr11:19813856_G_C_chr11:19814096_T_C_chr11:19832229_T_C_chr11:19832348_G_C_chr11:19832533_G_A_chr11:19832541_A_G_chr11:19842666_C_T_chr11:19844184_G_A_chr11:19844191_A_G_chr11:19864396_A_G_chr11:19865379_A_G_chr11:19879907_T_C_chr11:19879928_AAGC_A_chr11:19880006_C_T_chr11:19880058_A_C_chr11:19884332_G_A_chr11:19884356_T_A_chr11:19884392_T_C_chr11:19892436_T_G_chr11:19892474_G_A_chr11:19892486_C_T_chr11:19892487_G_A_chr11:19892517_G_A_chr11:19892538_A_C_chr11:19931371_A_G_chr11:19931396_A_T_chr11:19931519_G_A_chr11:19931588_A_G_chr11:19931591_T_C_chr11:19931625_G_A_chr11:19931657_A_T_chr11:19931660_T_C_chr11:19931714_G_A_chr11:19933206_C_T_chr11:19933208_G_A_chr11:19933281_C_T_chr11:19933320_G_A_chr11:19933407_C_A_chr11:19933422_C_T_chr11:19933512_G_A_chr11:19933514_G_C_chr11:19933584_G_A_chr11:19933682_A_C_chr11:19933724_C_T_chr11:19933725_G_A_chr11:19933835_G_A_chr11:19933851_C_A_chr11:19933870_C_A_chr11:19933887_A_T_chr11:19933929_G_A_chr11:19933944_C_T_chr11:19933962_C_A_chr11:19933964_G_A_chr11:19934007_G_A_chr11:19934013_G_A_chr11:19934112_G_T_chr11:19934171_G_A_chr11:19934256_C_T_chr11:19939669_C_T_chr11:19939711_G_A_chr11:19946427_C_T_chr11:19946428_G_A_chr11:19946433_G_A_chr11:19948824_G_A_chr11:19948894_G_A_chr11:19948936_G_A_chr11:19949059_G_A_chr11:19949080_G_A_chr11:19984163_G_A_chr11:19984166_T_G_chr11:19984198_C_T_chr11:19984234_G_A_chr11:19984240_G_A_chr11:19987625_G_C_chr11:20010838_A_G_chr11:20010843_T_C_chr11:20010922_T_C_chr11:20010967_T_G_chr11:20022794_C_T_chr11:20022894_A_G_chr11:20023055_G_A_chr11:20025482_G_C_chr11:20025758_G_A_chr11:20027325_A_G_chr11:20027338_A_G_chr11:20027343_C_T_chr11:20027348_A_G_chr11:20035959_C_T_chr11:20035987_G_A_chr11:20036056_G_A_chr11:20036078_G_A_chr11:20044042_A_G_chr11:20044068_G_A_chr11:20044101_C_T_chr11:20044102_G_A_chr11:20044111_C_T_chr11:20044131_G_A_chr11:20044174_C_T_chr11:20044186_G_A_chr11:20044189_G_A_chr11:20044210_G_T_chr11:20044982_G_A_chr11:20045034_G_A_chr11:20045055_G_A_chr11:20045137_G_A_chr11:20045183_G_A_chr11:20045249_C_T_chr11:20045250_G_A_chr11:20045321_C_T_chr11:20045322_G_A_chr11:20045327_A_C_chr11:20045435_G_A_chr11:20045583_C_T_chr11:20045663_C_T_chr11:20045667_G_A_chr11:20047049_A_G_chr11:20048730_T_C_chr11:20048790_C_T_chr11:20048792_G_T_chr11:20049167_A_G_chr11:20049185_C_G_chr11:20050010_G_A_chr11:20051299_C_G_chr11:20054103_G_A_chr11:20054132_C_T_chr11:20054177_C_T_chr11:20054198_G_A_chr11:20054207_C_A_chr11:20055474_A_T_chr11:20055808_C_T_chr11:20055838_A_T_chr11:20055847_G_A_chr11:20055873_C_T_chr11:20055874_G_A_chr11:20055879_C_T_chr11:20055925_G_A_chr11:20055939_C_T_chr11:20055945_G_A_chr11:20055950_TGAAGAAGGTAAGGAAGGAAAG_T_chr11:20055976_A_G_chr11:20068340_G_A_chr11:20077597_A_G_chr11:20078018_A_T_chr11:20078069_A_G_chr11:20080093_C_T_chr11:20080094_G_A_chr11:20080099_C_T_chr11:20080100_G_A_chr11:20080123_G_A_chr11:20080169_A_C_chr11:20082522_G_T_chr11:20082527_T_C_chr11:20082541_T_C_chr11:20082638_A_G_chr11:20083010_C_T_chr11:20083011_G_A_chr11:20083024_G_T_chr11:20083034_G_A_chr11:20083035_GGAA_G_chr11:20083089_C_T_chr11:20083128_A_G_chr11:20087380_G_A_chr11:20090899_G_A_chr11:20090902_A_G_chr11:20090962_G_T_chr11:20092300_C_G_chr11:20092309_C_T_chr11:20092321_T_G_chr11:20092348_T_G_chr11:20093135_G_A_chr11:20093147_G_A_chr11:20095698_T_G_chr11:20095724_C_T_chr11:20095732_G_A_chr11:20097583_A_G_chr11:20097589_C_A_chr11:20097661_C_T_chr11:20097662_G_A_chr11:20097719_A_G_chr11:20097725_C_T_chr11:20100990_C_T_chr11:20101000_A_G_chr11:20101002_C_T_chr11:20101003_G_A_chr11:20101084_G_A_chr11:20101152_G_A_chr11:20103327_G_A_chr11:20103701_C_A_chr11:20105554_C_T_chr11:20105652_A_G_chr11:20105688_C_T_chr11:20105689_G_A_chr11:20105713_C_T_chr11:20107670_G_A_chr11:20114596_A_G_chr11:20114605_G_A_chr11:20114641_A_G_chr11:20114676_G_A_chr11:20114683_C_G_chr11:20114700_C_T_chr11:20114715_G_A_chr11:20114721_G_A_chr11:20114724_G_A_chr11:20114749_C_T_chr11:20114770_C_G_chr11:20114791_C_T_chr11:20118138_C_T_chr11:20118220_G_A_chr11:20118223_G_A_chr11:20118246_G_A_chr11:20118250_A_G_chr11:20119767_T_G_chr11:20120936_C_A_chr11:20121356_A_G_chr11:20121363_T_A_chr11:20121364_T_G_chr11:20121374_A_G_chr11:20121551_C_G;chr11:19352616_G_A;chr11:19596527_G_A;chr11:19712714_A_C;chr11:19713666_G_C;chr11:19718559_T_G;chr11:19725840_G_T;chr11:19777199_G_A;chr11:19868983_G_A;chr11:19880000_G_A;chr11:19892516_C_T;chr11:19948912_C_T;chr11:19948935_C_T;chr11:19987662_A_G;chr11:20022826_T_C;chr11:20044228_C_T;chr11:20044267_G_T;chr11:20045262_G_A;chr11:20048987_G_A;chr11:20095757_G_A;chr11:20097604_A_C;chr11:20103262_G_A;chr11:20121566_T_A	0.0141954558341096;0.000263253817180349;0.000465794483373162;0.00036480077824166;0.000303754404438864;0.000951802349129202;0.000222753229921834;0.000689543278981098;0.000324004698068122;0.000202519340597027;0.00034425499169738;0.000465945464122199;0.000303815928056388;0.00042525616621441;0.000405005872585152;0.000222753229921834;0.000222762251923856;0.000587258515248471;0.00076951115791179;0.000222753229921834;0.000324004698068122;0.000243013365735115;0.00034425499169738	0.689732	0.931751	-0.004913	0.0123065	0.861432	0.688601	0.929334	-0.00495069	0.0123534
CCDC187_ENSG00000260220	0.862283	0	0	0	0	0	0	1	2	ultra_rare_collpase_chr9:136253792_TA_T_chr9:136253793_A_AG_chr9:136253946_G_A_chr9:136254150_C_T_chr9:136254181_C_T_chr9:136254226_CAG_C_chr9:136254690_CCGGCCCTG_C_chr9:136254781_A_G_chr9:136254790_G_T_chr9:136254817_G_A_chr9:136259433_G_A_chr9:136262418_C_CT_chr9:136262434_C_T_chr9:136263756_G_A_chr9:136266038_A_G_chr9:136266045_T_C_chr9:136267379_C_G_chr9:136267385_C_T_chr9:136267409_G_T_chr9:136267412_C_T_chr9:136267427_C_G_chr9:136267436_C_T_chr9:136267450_C_T_chr9:136267459_G_A_chr9:136267496_G_T_chr9:136276268_G_A_chr9:136276295_G_A_chr9:136281521_C_T_chr9:136286088_G_A_chr9:136286403_C_T_chr9:136286409_G_A_chr9:136286426_G_A_chr9:136286430_T_C_chr9:136286510_G_A_chr9:136286535_G_A_chr9:136286585_G_A_chr9:136290009_C_T_chr9:136290038_C_T_chr9:136290503_T_A_chr9:136290517_A_G_chr9:136290536_G_A_chr9:136290584_G_A_chr9:136290586_T_C_chr9:136290601_C_T_chr9:136290626_G_A_chr9:136290637_G_A_chr9:136290661_C_A_chr9:136290734_G_A_chr9:136290922_CT_C_chr9:136290978_C_G_chr9:136291208_G_A_chr9:136291474_T_A_chr9:136291483_T_A_chr9:136291498_A_G_chr9:136291510_A_T_chr9:136291532_A_G_chr9:136292233_C_G_chr9:136295408_T_C_chr9:136295433_T_G_chr9:136295568_G_A_chr9:136295577_A_G_chr9:136295658_T_C_chr9:136297771_T_C_chr9:136302955_G_A_chr9:136302977_G_A_chr9:136302985_C_T_chr9:136302986_G_A_chr9:136303072_G_A_chr9:136303081_G_A_chr9:136303087_C_T_chr9:136303093_G_A;chr9:136255659_G_A;chr9:136281522_C_T	0.00328054756793974;0.000830362929358393;0.00030377901089554	0.900146	0.762547	-0.00305651	0.0243591	0.860164	0.899688	0.759471	-0.00308403	0.0244656
KLHL14_ENSG00000197705	0.862285	0	0	0	0	0	0	8	8	ultra_rare_collpase_chr18:32672682_A_C_chr18:32672758_T_G_chr18:32673106_T_A_chr18:32673152_A_T_chr18:32674703_G_A_chr18:32674740_G_C_chr18:32674773_A_G_chr18:32679856_T_A_chr18:32679927_T_G_chr18:32680210_A_G_chr18:32680214_C_T_chr18:32680258_C_T_chr18:32680268_C_T_chr18:32680586_A_G_chr18:32680971_A_G_chr18:32680977_A_G_chr18:32681014_T_C_chr18:32681062_T_G_chr18:32687194_C_T_chr18:32694638_G_A_chr18:32694720_G_A_chr18:32696550_A_C_chr18:32696557_G_C_chr18:32696582_G_A_chr18:32698346_G_A_chr18:32698388_A_G_chr18:32698411_GCTGT_G_chr18:32698468_ATGAATGATGGAGAC_A_chr18:32698491_G_A_chr18:32698511_T_C_chr18:32698525_C_T_chr18:32698594_C_T_chr18:32698617_CAGAG_C_chr18:32698641_T_G_chr18:32724080_G_T_chr18:32730278_A_G_chr18:32730465_A_AT_chr18:32730526_G_A_chr18:32730609_T_C_chr18:32730673_G_A_chr18:32730698_A_C_chr18:32730699_A_G_chr18:32730733_T_A_chr18:32730743_T_C_chr18:32730757_A_G_chr18:32730787_A_C_chr18:32738360_T_C_chr18:32741082_T_C_chr18:32741957_T_C_chr18:32741961_C_T_chr18:32742048_T_C_chr18:32742283_T_C_chr18:32742372_G_A_chr18:32742415_A_G_chr18:32742447_C_T_chr18:32742464_A_G_chr18:32742477_A_C_chr18:32742829_T_C_chr18:32742847_C_T_chr18:32742880_C_T_chr18:32742889_A_G_chr18:32742916_G_A_chr18:32746553_T_G_chr18:32765537_G_C_chr18:32767535_G_T_chr18:32767632_A_T_chr18:32769343_G_C_chr18:32769680_G_T_chr18:32769701_G_A_chr18:32769713_C_A_chr18:32769772_G_C_chr18:32769847_C_G_chr18:32769872_C_G_chr18:32769882_G_A_chr18:32769914_G_A_chr18:32769915_T_C_chr18:32769974_G_C_chr18:32769975_T_C_chr18:32770003_C_T_chr18:32770025_C_T_chr18:32770034_G_A_chr18:32770035_T_C_chr18:32770078_G_A_chr18:32770088_C_T_chr18:32770099_G_A_chr18:32770172_C_T_chr18:32770200_G_A_chr18:32770234_G_A_chr18:32770245_A_G_chr18:32770297_GCGGCTGCTGCTGCTGTGA_G_chr18:32770302_TGCTGCTGCTGTGACG_T_chr18:32770329_G_A_chr18:32770384_C_T_chr18:32770409_G_A_chr18:32770416_C_T_chr18:32770485_G_A_chr18:32770547_G_A_chr18:32770556_G_A_chr18:32770577_C_T_chr18:32770653_G_C_chr18:32770720_G_T_chr18:32771126_G_A_chr18:32771291_G_A_chr18:32771335_C_T_chr18:32771369_C_T_chr18:32771373_T_C_chr18:32771383_C_T_chr18:32771385_C_T_chr18:32771418_G_A_chr18:32771430_G_C_chr18:32771746_G_T_chr18:32772036_T_G_chr18:32772156_C_T_chr18:32772166_C_A_chr18:32772174_C_G_chr18:32772183_T_A_chr18:32772217_G_C_chr18:32772673_T_A_chr18:32772683_G_C_chr18:32772694_G_T_chr18:32772706_T_TC_chr18:32772726_C_T_chr18:32772758_G_A_chr18:32772775_C_G_chr18:32772881_GAGAA_G_chr18:32772936_G_GA_chr18:32772949_T_C_chr18:32773020_G_C;chr18:32672728_A_C;chr18:32677295_A_G;chr18:32685032_G_A;chr18:32698465_G_T;chr18:32730537_T_C;chr18:32742359_G_A;chr18:32765514_T_C;chr18:32769677_G_C;chr18:32769884_C_T;chr18:32769893_C_G;chr18:32769906_G_C;chr18:32769962_C_T;chr18:32770193_G_A;chr18:32772410_T_C;chr18:32772730_C_T	0.00562958162893362;0.00042525616621441;0.000891049007695423;0.000222753229921834;0.000405005872585152;0.000222753229921834;0.000627784528149048;0.000708760277024017;0.000749685942375491;0.000243013365735115;0.00085051233242882;0.000303754404438864;0.000384755578955895;0.000222789322315389;0.000283779948919609;0.000830262038799563	0.701132	0.677428	-0.00531958	0.0138606	0.855426	0.699902	0.667643	-0.00536536	0.0139196
ASXL3_ENSG00000141431	0.862302	0	0	0	0	0	0	3	2	ultra_rare_collpase_chr18:33578226_ATTG_A_chr18:33578244_G_A_chr18:33578556_T_C_chr18:33578585_C_G_chr18:33578597_C_A_chr18:33578645_GGAA_G_chr18:33578784_G_A_chr18:33578786_C_T_chr18:33578793_C_G_chr18:33578803_G_A_chr18:33578833_G_T_chr18:33578857_T_TGTGC_chr18:33578862_G_A_chr18:33578868_G_T_chr18:33578920_G_A_chr18:33578924_C_T_chr18:33579052_C_T_chr18:33579062_C_T_chr18:33579071_C_T_chr18:33579075_A_G_chr18:33579081_A_C_chr18:33579085_A_G_chr18:33579088_ACT_A_chr18:33579127_G_A_chr18:33579189_A_G_chr18:33579212_C_G_chr18:33579335_G_T_chr18:33579382_A_C_chr18:33579392_GTGTCATT_G_chr18:33579393_T_G_chr18:33579420_A_T_chr18:33579527_G_A_chr18:33579582_T_G_chr18:33579672_T_C_chr18:33579759_T_G_chr18:33579978_T_C_chr18:33580464_A_G_chr18:33580767_A_C_chr18:33580887_A_G_chr18:33582165_A_G_chr18:33582175_A_G_chr18:33605506_G_A_chr18:33605619_G_A_chr18:33627008_G_A_chr18:33627068_C_T_chr18:33641252_T_A_chr18:33641828_G_A_chr18:33644920_A_C_chr18:33644968_A_G_chr18:33644992_A_G_chr18:33646258_C_T_chr18:33646276_C_T_chr18:33661619_G_A_chr18:33661679_C_T_chr18:33665370_A_G_chr18:33670060_T_C_chr18:33670142_G_T_chr18:33670235_A_T_chr18:33670709_T_C_chr18:33670782_C_T_chr18:33671773_G_C_chr18:33671822_A_G_chr18:33734299_T_A_chr18:33738531_C_G_chr18:33738764_A_T_chr18:33738783_C_A_chr18:33739050_C_T_chr18:33739082_G_A_chr18:33739137_C_T_chr18:33739151_T_C_chr18:33739179_T_C_chr18:33739228_C_G_chr18:33739236_C_T_chr18:33739308_C_T_chr18:33739329_C_T_chr18:33739446_C_G_chr18:33739463_C_A_chr18:33739530_A_G_chr18:33739557_C_T_chr18:33739587_C_A_chr18:33739829_G_A_chr18:33740021_G_GA_chr18:33740069_G_A_chr18:33740124_A_G_chr18:33740139_A_G_chr18:33740201_C_T_chr18:33740354_G_A_chr18:33740412_C_G_chr18:33742926_G_C_chr18:33742972_T_C_chr18:33743026_C_T_chr18:33743117_C_T_chr18:33743135_C_T_chr18:33743203_C_T_chr18:33743296_A_C_chr18:33743375_G_A_chr18:33743449_C_A_chr18:33743497_G_T_chr18:33743504_C_T_chr18:33743623_G_A_chr18:33743647_G_C_chr18:33743737_C_T_chr18:33743740_A_G_chr18:33743777_A_C_chr18:33743965_A_G_chr18:33743969_T_C_chr18:33743980_G_C_chr18:33744127_G_A_chr18:33744271_G_A_chr18:33744287_C_T_chr18:33744304_T_C_chr18:33744361_G_A_chr18:33744467_T_C_chr18:33744844_C_T_chr18:33744868_G_A_chr18:33745064_G_A_chr18:33745145_A_G_chr18:33745157_G_A_chr18:33745244_C_T_chr18:33745313_A_C_chr18:33745421_C_G_chr18:33745555_T_C_chr18:33745556_C_T_chr18:33745667_G_A_chr18:33745744_C_T_chr18:33745751_A_G_chr18:33745881_C_A_chr18:33745955_C_T_chr18:33746072_T_C_chr18:33746075_G_A_chr18:33746146_C_G_chr18:33746215_T_G_chr18:33746222_A_G_chr18:33746243_A_C_chr18:33746320_C_T_chr18:33746452_G_A_chr18:33746458_A_G_chr18:33749487_T_C;chr18:33582328_A_G;chr18:33739800_C_T;chr18:33743198_G_A;chr18:33745021_G_A	0.00684459924668908;0.000263253817180349;0.000627784528149048;0.000243003523551091;0.000222753229921834	0.761158	0.812015	0.00564252	0.0185633	0.861572	0.760061	0.809622	0.0056959	0.0186506
COX8C_ENSG00000187581	0.862346	0	1	0	0	0	0	0	0	ultra_rare_collpase_chr14:93348027_G_C	4.05006e-05	NA	NA	NA	NA	0.862006	NA	NA	NA	NA
ASCL3_ENSG00000176009	0.862383	0	1	0	0	0	0	0	0	ultra_rare_collpase_chr11:8938072_A_T	4.05006e-05	NA	NA	NA	NA	0.86204	NA	NA	NA	NA
SCGB2A2_ENSG00000110484	0.862403	0	0	1	0	0	0	0	0	ultra_rare_collpase_chr11:62270268_G_A_chr11:62270886_G_A_chr11:62270889_T_C	6.07509e-05	NA	NA	NA	NA	0.862166	NA	NA	NA	NA
DDI1_ENSG00000170967	0.86241	1	0	0	0	0	0	0	0	ultra_rare_collpase_chr11:104037271_T_TGCTCTCCAACCCCCACGATCTGTCCCTGCTCAAGGAA	2.02503e-05	NA	NA	NA	NA	0.861752	NA	NA	NA	NA
SKI_ENSG00000157933	0.862484	0	0	0	0	0	1	5	2	ultra_rare_collpase_chr1:2228808_C_T_chr1:2228905_T_C_chr1:2228956_G_A_chr1:2229007_C_G_chr1:2229008_C_A_chr1:2229084_A_T_chr1:2229234_C_T_chr1:2229377_C_T_chr1:2229391_C_A_chr1:2229520_C_T_chr1:2229594_C_T_chr1:2229658_G_T_chr1:2229696_A_G_chr1:2230737_C_T_chr1:2230758_A_C_chr1:2230788_G_A_chr1:2230791_CTAAT_C_chr1:2230798_A_T_chr1:2230804_C_T_chr1:2230817_C_G_chr1:2230846_C_T_chr1:2234716_C_T_chr1:2234764_A_G_chr1:2239191_G_T_chr1:2239231_T_G_chr1:2267058_G_T_chr1:2267092_A_G_chr1:2270657_A_T_chr1:2302993_C_T_chr1:2303050_G_A_chr1:2303078_G_A_chr1:2303095_T_A_chr1:2303099_A_G_chr1:2303306_C_T_chr1:2303313_G_A_chr1:2303376_A_G_chr1:2303382_C_T_chr1:2303871_G_A_chr1:2303896_C_T_chr1:2303949_C_T_chr1:2303958_G_A_chr1:2304298_T_A_chr1:2304323_C_T_chr1:2304346_G_A_chr1:2304437_C_T_chr1:2304455_G_A_chr1:2304524_T_C_chr1:2304526_C_T_chr1:2304529_G_A_chr1:2304553_G_A_chr1:2306129_A_T_chr1:2306158_C_T_chr1:2306604_C_T_chr1:2306634_G_A_chr1:2306706_T_C_chr1:2306730_G_GCGGGCAGCGAGGGCGCTGCGGAGCTGGAGCCGTAGATT_chr1:2306761_C_T;chr1:2229237_G_A;chr1:2229406_A_G;chr1:2229565_C_T;chr1:2229714_G_A;chr1:2234717_G_A;chr1:2239229_G_GT;chr1:2303886_G_A	0.00245028552914017;0.000222807372898521;0.000283641962802383;0.000283538561244329;0.000222762251923856;0.000688537869582827;0.000283515593357635;0.000202576776598331	0.806737	0.709462	-0.00552144	0.0225699	0.859946	0.80596	0.705516	-0.00556637	0.0226605
MXI1_ENSG00000119950	0.862534	0	0	0	0	0	0	3	2	ultra_rare_collpase_chr10:110207831_G_T_chr10:110207855_C_T_chr10:110207875_C_A_chr10:110207890_C_T_chr10:110207924_C_T_chr10:110208004_A_C_chr10:110208063_G_A_chr10:110208080_A_G_chr10:110208236_C_T_chr10:110208246_A_G_chr10:110208261_T_C_chr10:110208268_G_T_chr10:110208369_G_T_chr10:110208465_T_G_chr10:110208496_T_G_chr10:110208539_G_C_chr10:110208578_A_G_chr10:110209212_A_G_chr10:110209555_C_CT_chr10:110209759_T_C_chr10:110209785_G_A_chr10:110209786_G_T_chr10:110210130_G_C_chr10:110210310_C_T_chr10:110210416_C_A_chr10:110210420_A_G_chr10:110210449_T_A_chr10:110210739_G_C_chr10:110210749_T_C_chr10:110210750_CGTT_C_chr10:110210781_G_A_chr10:110210787_C_T_chr10:110210826_G_A_chr10:110210830_C_T_chr10:110210852_C_T_chr10:110210864_G_T_chr10:110210898_G_T_chr10:110210899_A_T_chr10:110210918_C_G_chr10:110210923_A_G_chr10:110210968_A_G_chr10:110210972_T_G_chr10:110211092_G_C_chr10:110211100_C_T_chr10:110211206_C_T_chr10:110211222_G_A_chr10:110211228_T_G_chr10:110211233_T_C_chr10:110211321_C_T_chr10:110211357_G_C_chr10:110211387_G_C_chr10:110211393_T_C_chr10:110221526_T_C_chr10:110221618_T_G_chr10:110221701_G_A_chr10:110221956_A_G_chr10:110221968_C_T_chr10:110221983_T_C_chr10:110221985_T_G_chr10:110221986_C_T_chr10:110225918_C_T_chr10:110225945_G_A_chr10:110225980_G_C_chr10:110225995_TAAAC_T_chr10:110226002_A_C_chr10:110226235_G_T_chr10:110226237_G_A_chr10:110226271_C_A_chr10:110228210_C_T_chr10:110228243_A_G_chr10:110228252_A_G_chr10:110228261_G_C_chr10:110228315_C_T_chr10:110244830_C_T_chr10:110244841_G_A_chr10:110269765_C_T_chr10:110269777_A_G_chr10:110270157_T_C_chr10:110270161_A_G_chr10:110270241_A_G_chr10:110279267_G_A_chr10:110279953_G_A_chr10:110279966_G_A_chr10:110280026_G_A_chr10:110280058_T_G_chr10:110280068_G_A_chr10:110280083_G_A_chr10:110284836_T_G_chr10:110284932_T_C_chr10:110285882_T_G_chr10:110285892_A_G_chr10:110285904_A_G_chr10:110286459_A_G_chr10:110286512_A_T_chr10:110286545_ATTG_A_chr10:110286591_T_G_chr10:110286633_G_A;chr10:110210840_G_A;chr10:110226279_G_C;chr10:110286456_T_C;chr10:110286505_A_G	0.00496132193916812;0.000243023208716432;0.000286087951610266;0.000607508808877729;0.000405005872585152	0.750898	0.743129	0.00618411	0.0194802	0.860296	0.749642	0.739658	0.00624849	0.0195809
GOLGA8Q_ENSG00000178115	0.862589	0	1	0	0	0	0	0	0	ultra_rare_collpase_chr15:30556656_GCT_G	4.05006e-05	NA	NA	NA	NA	0.862247	NA	NA	NA	NA
P2RY11_ENSG00000244165	0.862604	0	1	0	0	0	0	0	0	ultra_rare_collpase_chr19:10114715_C_T	4.05006e-05	NA	NA	NA	NA	0.86226	NA	NA	NA	NA
HYLS1_ENSG00000198331	0.862674	0	0	1	0	0	0	0	0	ultra_rare_collpase_chr11:125899423_C_T_chr11:125899549_C_T	6.07509e-05	NA	NA	NA	NA	0.862432	NA	NA	NA	NA
MYO18B_ENSG00000133454	0.862699	0	0	0	0	0	2	4	5	ultra_rare_collpase_chr22:25761109_G_A_chr22:25761112_T_G_chr22:25761114_G_A_chr22:25761123_G_T_chr22:25763265_C_T_chr22:25763273_C_T_chr22:25763311_A_C_chr22:25763318_C_T_chr22:25763327_G_A_chr22:25763346_C_T_chr22:25763376_C_T_chr22:25768140_C_A_chr22:25768209_C_G_chr22:25768325_C_T_chr22:25768368_G_A_chr22:25768371_A_G_chr22:25768389_C_T_chr22:25768493_G_C_chr22:25768748_C_T_chr22:25770872_C_T_chr22:25770875_C_T_chr22:25770967_G_A_chr22:25770983_G_A_chr22:25772341_C_T_chr22:25772391_G_A_chr22:25777610_C_T_chr22:25777631_G_A_chr22:25777637_C_T_chr22:25777638_G_A_chr22:25777665_G_A_chr22:25777758_G_C_chr22:25780088_C_T_chr22:25780133_C_T_chr22:25780166_G_A_chr22:25780175_C_T_chr22:25781755_C_T_chr22:25781759_T_G_chr22:25781764_C_T_chr22:25781812_G_A_chr22:25797972_C_T_chr22:25798020_T_C_chr22:25798037_C_T_chr22:25798050_G_A_chr22:25798064_A_G_chr22:25798079_G_A_chr22:25798092_G_T_chr22:25823510_C_T_chr22:25823511_G_A_chr22:25823524_G_T_chr22:25823579_C_A_chr22:25823603_C_T_chr22:25823613_A_C_chr22:25826409_G_C_chr22:25826451_C_T_chr22:25826465_G_A_chr22:25826495_A_G_chr22:25828815_G_C_chr22:25828829_C_T_chr22:25828846_CG_C_chr22:25828846_C_T_chr22:25828849_C_A_chr22:25828864_C_T_chr22:25828882_G_A_chr22:25828909_C_T_chr22:25828921_C_A_chr22:25828933_C_T_chr22:25828934_G_A_chr22:25828949_C_T_chr22:25828957_C_T_chr22:25832945_C_T_chr22:25832956_C_A_chr22:25832968_G_A_chr22:25832972_C_T_chr22:25835299_C_T_chr22:25835327_A_G_chr22:25835354_A_G_chr22:25835363_T_A_chr22:25835383_G_A_chr22:25835401_C_T_chr22:25835419_G_A_chr22:25843750_G_A_chr22:25843767_C_A_chr22:25843810_G_A_chr22:25843846_C_G_chr22:25843876_T_C_chr22:25846110_C_T_chr22:25846116_C_G_chr22:25846128_C_T_chr22:25846152_C_T_chr22:25846185_C_G_chr22:25846189_C_T_chr22:25846240_C_T_chr22:25847434_C_T_chr22:25847637_C_T_chr22:25847638_G_A_chr22:25851502_C_T_chr22:25868323_G_A_chr22:25871890_A_G_chr22:25874291_T_TC_chr22:25874391_C_T_chr22:25874392_G_A_chr22:25876192_C_T_chr22:25876254_G_C_chr22:25876268_T_A_chr22:25876315_C_A_chr22:25878008_G_A_chr22:25878019_C_T_chr22:25890767_G_C_chr22:25890789_C_T_chr22:25890790_G_A_chr22:25890831_C_T_chr22:25890832_G_A_chr22:25890840_C_T_chr22:25890841_G_A_chr22:25890855_C_T_chr22:25890867_G_A_chr22:25891307_A_T_chr22:25895157_AGAC_A_chr22:25895161_G_A_chr22:25895200_G_A_chr22:25895215_C_T_chr22:25895216_G_A_chr22:25897552_A_G_chr22:25897566_A_C_chr22:25897637_T_C_chr22:25897673_A_C_chr22:25897684_T_A_chr22:25898334_G_A_chr22:25898424_C_A_chr22:25898431_G_A_chr22:25902617_G_A_chr22:25902668_C_T_chr22:25902669_G_A_chr22:25902701_C_T_chr22:25903688_A_C_chr22:25903758_A_G_chr22:25908326_G_A_chr22:25908331_C_T_chr22:25908353_G_A_chr22:25908394_G_A_chr22:25908399_A_C_chr22:25908430_C_T_chr22:25908431_G_A_chr22:25911022_A_G_chr22:25921264_A_G_chr22:25921287_C_T_chr22:25921288_G_A_chr22:25921294_G_A_chr22:25921309_G_C_chr22:25921332_G_A_chr22:25921401_C_A_chr22:25938259_T_C_chr22:25946177_C_T_chr22:25946204_A_G_chr22:25946234_C_T_chr22:25946242_A_C_chr22:25947779_A_G_chr22:25950377_A_G_chr22:25952304_C_T_chr22:25952311_A_G_chr22:25952338_G_A_chr22:25952343_A_G_chr22:25952362_C_T_chr22:25955191_C_T_chr22:25955192_G_A_chr22:25955197_C_T_chr22:25955213_A_G_chr22:25955217_G_C_chr22:25955263_G_C_chr22:25955330_G_A_chr22:25955350_C_T_chr22:25965095_G_GTCA_chr22:25970565_T_A_chr22:25992402_C_G_chr22:25992429_C_T_chr22:25992441_G_A_chr22:26003273_C_T_chr22:26004762_A_C_chr22:26011831_T_C_chr22:26026464_G_A_chr22:26026569_C_T_chr22:26026684_C_T_chr22:26026717_C_T_chr22:26026726_C_T_chr22:26026744_T_C_chr22:26026746_C_T_chr22:26026747_G_A_chr22:26026788_C_G_chr22:26026828_G_A_chr22:26026830_G_T_chr22:26026950_C_T_chr22:26027028_G_A_chr22:26027115_C_T_chr22:26027125_G_A_chr22:26027127_C_T_chr22:26027140_C_T_chr22:26027151_G_A_chr22:26027152_A_G_chr22:26027173_G_A_chr22:26027199_C_T_chr22:26027277_C_T_chr22:26027298_G_A_chr22:26027326_C_T_chr22:26027431_C_T_chr22:26027491_C_G_chr22:26027518_T_A_chr22:26027557_C_G_chr22:26027599_C_A_chr22:26027637_G_A;chr22:25763286_T_C;chr22:25768278_C_G;chr22:25780134_G_A;chr22:25801114_T_C;chr22:25828868_C_T;chr22:25874302_G_T;chr22:25876325_C_G;chr22:26004767_T_C;chr22:26026632_AGATTAGAACCT_A;chr22:26026690_C_G	0.00990239358470698;0.000465756753472925;0.000202511138112596;0.000445506459843668;0.000303754404438864;0.000627784528149048;0.000729010570653275;0.000243003523551091;0.000384755578955895;0.000243003523551091;0.000202511138112596	0.719466	0.780701	-0.005152	0.014344	0.861846	0.718103	0.776303	-0.00520417	0.0144162
C1orf162_ENSG00000143110	0.862743	0	0	1	0	0	0	0	0	ultra_rare_collpase_chr1:111476017_G_A	6.07509e-05	NA	NA	NA	NA	0.862499	NA	NA	NA	NA
C16orf87_ENSG00000155330	0.862798	0	1	0	0	0	0	0	0	ultra_rare_collpase_chr16:46829477_A_G_chr16:46831112_G_A	4.05006e-05	NA	NA	NA	NA	0.862459	NA	NA	NA	NA
HPS4_ENSG00000100099	0.862873	0	0	0	0	0	0	1	2	ultra_rare_collpase_chr22:26453319_C_T_chr22:26453328_G_A_chr22:26453360_T_C_chr22:26453393_G_A_chr22:26457926_G_A_chr22:26457932_G_A_chr22:26457943_G_A_chr22:26457958_G_A_chr22:26463994_G_C_chr22:26464528_C_A_chr22:26465531_C_T_chr22:26466225_C_T_chr22:26468583_C_A_chr22:26470722_C_T_chr22:26470752_T_C_chr22:26470761_C_T_chr22:26470762_G_A_chr22:26470783_G_A_chr22:26472355_T_C_chr22:26472366_A_G_chr22:26472376_T_C_chr22:26472831_C_T_chr22:26472858_T_G_chr22:26472929_C_T_chr22:26477042_C_T_chr22:26477085_G_A_chr22:26477132_A_G;chr22:26464506_G_C;chr22:26477003_T_A	0.00157952290308209;0.000222753229921834;0.000465756753472925	0.760296	1	-0.0109022	0.0357342	0.862344	0.759512	1	-0.0109756	0.0358538
HYPK_ENSG00000242028	0.862892	0	1	0	0	0	0	0	0	ultra_rare_collpase_chr15:43801188_G_T	4.05006e-05	NA	NA	NA	NA	0.862542	NA	NA	NA	NA
C6orf136_ENSG00000204564	0.862914	0	0	0	0	0	0	1	2	ultra_rare_collpase_chr6:30642816_G_A_chr6:30642819_G_A_chr6:30642879_G_A_chr6:30642942_C_A_chr6:30642986_A_G_chr6:30643002_G_A_chr6:30643555_G_A_chr6:30645936_G_A_chr6:30645938_C_T_chr6:30645939_G_A_chr6:30645965_C_T_chr6:30646570_C_T_chr6:30646810_T_C_chr6:30647257_C_T_chr6:30647268_G_A_chr6:30647380_G_A_chr6:30647608_G_A_chr6:30649903_G_A_chr6:30649931_C_T_chr6:30651271_G_A_chr6:30651304_G_A_chr6:30651336_C_T_chr6:30651341_G_C_chr6:30651396_C_T_chr6:30651397_G_A_chr6:30653062_T_C_chr6:30653277_T_G_chr6:30653343_G_C_chr6:30654824_C_T_chr6:30654837_G_A_chr6:30654851_G_A_chr6:30655179_C_T_chr6:30655180_G_A_chr6:30655216_C_G_chr6:30655269_C_T_chr6:30655493_C_T_chr6:30655494_G_A_chr6:30655512_C_T_chr6:30655559_A_G_chr6:30655590_A_T_chr6:30656392_G_A_chr6:30656992_C_T_chr6:30657053_T_C_chr6:30657085_A_G;chr6:30646100_C_CA;chr6:30654790_A_G	0.00155927260945284;0.000263253817180349;0.000465907709759754	0.756171	0.753841	0.0101384	0.0326507	0.860981	0.75527	0.75098	0.0102156	0.0327741
CD99_ENSG00000002586	0.86298	0	0	1	0	0	0	0	0	ultra_rare_collpase_chrX:2726337_G_T	6.07509e-05	NA	NA	NA	NA	0.862739	NA	NA	NA	NA
PTH_ENSG00000152266	0.863009	0	0	1	0	0	0	0	0	ultra_rare_collpase_chr11:13492449_C_T_chr11:13492854_A_G	6.07509e-05	NA	NA	NA	NA	0.86275	NA	NA	NA	NA
HSBP1L1_ENSG00000226742	0.863022	0	1	0	0	0	0	0	0	ultra_rare_collpase_chr18:79964760_C_T_chr18:79968089_TG_T	4.05006e-05	NA	NA	NA	NA	0.862685	NA	NA	NA	NA
CRYBA2_ENSG00000163499	0.863059	0	0	0	0	0	0	1	3	ultra_rare_collpase_chr2:218990268_C_T_chr2:218990269_G_A_chr2:218990341_G_A_chr2:218990856_C_T_chr2:218990894_C_T_chr2:218990937_A_T_chr2:218990979_G_A_chr2:218990981_C_A_chr2:218992119_G_A_chr2:218992162_C_A_chr2:218993015_C_T_chr2:218993109_T_C_chr2:218993114_G_A_chr2:218993125_C_T;chr2:218990275_A_G;chr2:218990332_C_T;chr2:218990851_C_T	0.000708760277024017;0.000668340894361633;0.000283515593357635;0.000526592943654555	0.72972	0.709181	0.0112734	0.0326293	0.860748	0.728665	0.706141	0.0113646	0.0327603
NOCT_ENSG00000151014	0.863165	0	0	0	0	0	0	3	1	ultra_rare_collpase_chr4:139015976_C_T_chr4:139016001_G_T_chr4:139016015_C_T_chr4:139016108_TC_T_chr4:139043232_G_A_chr4:139044641_C_T_chr4:139044747_T_C_chr4:139044814_T_C_chr4:139044893_T_C_chr4:139044970_G_A_chr4:139044978_T_C_chr4:139045017_T_C_chr4:139045025_G_A_chr4:139045151_T_C_chr4:139045182_A_C_chr4:139045241_G_A_chr4:139045291_G_A_chr4:139045375_G_C_chr4:139045376_A_G;chr4:139016123_GCGGCGGCCT_G;chr4:139016166_G_C;chr4:139045355_G_A	0.000870762626058078;0.000405022276225192;0.000243033052495139;0.000405005872585152	0.708955	0.868092	-0.0126342	0.0338482	0.862397	0.707914	0.866538	-0.0127286	0.0339738
AFF3_ENSG00000144218	0.863254	0	0	0	0	0	1	6	3	ultra_rare_collpase_chr2:99547274_T_C_chr2:99547370_T_A_chr2:99547409_G_A_chr2:99547416_T_C_chr2:99547526_A_G_chr2:99554412_C_T_chr2:99554482_C_T_chr2:99554521_G_C_chr2:99554536_T_C_chr2:99565500_C_T_chr2:99568714_T_C_chr2:99568902_C_T_chr2:99568908_T_C_chr2:99574674_T_C_chr2:99578331_C_G_chr2:99578417_A_C_chr2:99582833_C_T_chr2:99582911_C_T_chr2:99582935_C_G_chr2:99582947_G_A_chr2:99582962_G_A_chr2:99587246_C_G_chr2:99593209_T_C_chr2:99593308_C_T_chr2:99593329_T_A_chr2:99593409_T_A_chr2:99593740_G_C_chr2:99593967_G_A_chr2:99594043_G_A_chr2:99594193_C_T_chr2:99601462_G_A_chr2:99601476_C_T_chr2:99601479_T_C_chr2:99601500_A_G_chr2:99601527_C_T_chr2:99644320_T_C_chr2:99649509_A_G_chr2:99649642_G_A_chr2:99649676_A_G_chr2:99649702_A_G_chr2:99662903_T_C_chr2:99662921_C_T_chr2:99662931_T_A_chr2:99662987_C_T_chr2:99671965_G_A_chr2:99707103_C_T_chr2:99744106_G_T_chr2:99744140_C_G_chr2:99752262_G_A_chr2:99752280_G_T_chr2:99752294_G_A_chr2:99786997_T_C_chr2:99787042_T_C_chr2:99787053_G_A_chr2:99808641_T_C_chr2:99808643_A_C_chr2:99808882_A_T_chr2:99812653_G_A_chr2:99812734_A_G_chr2:99812941_C_T_chr2:99812950_T_C_chr2:99822602_T_G_chr2:99837478_C_T_chr2:99837479_G_A_chr2:99837497_A_G_chr2:99853147_T_G_chr2:99853154_T_C_chr2:99879240_A_G_chr2:99880744_G_A_chr2:99881266_A_G_chr2:99881339_T_A_chr2:99881628_A_C_chr2:99881928_T_C_chr2:99883522_G_A_chr2:99888917_A_C_chr2:99888924_G_A_chr2:99899423_A_T_chr2:99899471_A_G_chr2:99899502_T_C_chr2:99955204_T_C_chr2:99985053_A_T_chr2:99985078_G_A_chr2:99985083_G_A_chr2:99985299_T_C_chr2:99992315_A_G_chr2:100002265_T_C_chr2:100006723_C_T_chr2:100006766_C_T_chr2:100006961_G_A_chr2:100007267_G_A_chr2:100007340_C_T_chr2:100008885_C_T_chr2:100009445_T_C_chr2:100009451_CTCTGTTAA_C_chr2:100041592_T_C_chr2:100048312_T_C_chr2:100048360_C_T_chr2:100048391_G_A_chr2:100102872_C_T_chr2:100104422_T_C_chr2:100104424_C_T_chr2:100104463_G_A_chr2:100104510_G_A_chr2:100104526_G_A_chr2:100104536_G_A_chr2:100104554_C_A_chr2:100108430_A_G_chr2:100108468_G_A_chr2:100109013_T_C_chr2:100109014_A_G_chr2:100126470_G_T_chr2:100126639_A_G_chr2:100126648_A_G_chr2:100139418_T_C_chr2:100139426_A_T_chr2:100139435_T_C_chr2:100142583_T_C_chr2:100142638_G_T_chr2:100149124_A_G_chr2:100149154_T_C_chr2:100183191_G_A_chr2:100184184_T_C;chr2:99554313_C_T;chr2:99662883_C_T;chr2:99725996_G_A;chr2:99787063_G_A;chr2:99812855_A_G;chr2:99822597_T_A;chr2:100003538_T_C;chr2:100104543_G_GTGCA;chr2:100108450_G_A	0.00516382487546069;0.00054678007290401;0.000243003523551091;0.000303754404438864;0.000222753229921834;0.00085051233242882;0.000202519340597027;0.000324004698068122;0.000267522739432852;0.000222753229921834	0.708197	0.841558	0.00656487	0.01754	0.860845	0.706198	0.82956	0.00665871	0.0176639
DEFB132_ENSG00000186458	0.863281	0	0	1	0	0	0	0	0	ultra_rare_collpase_chr20:257837_G_A_chr20:259185_G_A	6.07509e-05	NA	NA	NA	NA	0.863035	NA	NA	NA	NA
DENND4C_ENSG00000137145	0.863355	0	0	0	0	0	0	3	2	ultra_rare_collpase_chr9:19230979_G_C_chr9:19276188_A_G_chr9:19276230_C_T_chr9:19276244_C_G_chr9:19276249_G_C_chr9:19276296_C_G_chr9:19276353_G_A_chr9:19276359_C_T_chr9:19276404_A_G_chr9:19276442_A_G_chr9:19286791_C_T_chr9:19286792_G_A_chr9:19286794_C_T_chr9:19286802_A_G_chr9:19286831_A_G_chr9:19286984_C_T_chr9:19286995_G_A_chr9:19288602_T_C_chr9:19290784_A_G_chr9:19296093_C_T_chr9:19296129_A_G_chr9:19296139_A_G_chr9:19296213_C_G_chr9:19298090_C_A_chr9:19299265_G_C_chr9:19300218_C_A_chr9:19305439_A_G_chr9:19305488_A_G_chr9:19305497_G_T_chr9:19305504_C_G_chr9:19305523_T_C_chr9:19316422_A_G_chr9:19316437_T_C_chr9:19316446_A_T_chr9:19316639_A_C_chr9:19324382_C_T_chr9:19324466_A_G_chr9:19325949_A_G_chr9:19326176_A_T_chr9:19328085_A_G_chr9:19328110_C_T_chr9:19331994_A_G_chr9:19332002_G_A_chr9:19332010_A_C_chr9:19332090_A_G_chr9:19332137_G_C_chr9:19334992_G_T_chr9:19335010_C_A_chr9:19336303_C_T_chr9:19336304_G_A_chr9:19336333_C_T_chr9:19336372_C_T_chr9:19336410_A_G_chr9:19336737_G_A_chr9:19336743_A_G_chr9:19336797_T_C_chr9:19336805_G_A_chr9:19337556_T_G_chr9:19337592_G_A_chr9:19341025_A_G_chr9:19346025_CAAA_C_chr9:19346048_T_G_chr9:19346122_T_C_chr9:19346130_A_G_chr9:19346139_G_A_chr9:19346212_G_T_chr9:19346541_A_G_chr9:19346602_C_T_chr9:19346604_C_T_chr9:19346608_A_G_chr9:19346616_G_C_chr9:19346668_C_T_chr9:19346827_A_C_chr9:19346842_G_A_chr9:19346865_C_T_chr9:19346866_G_A_chr9:19346907_C_T_chr9:19346926_C_T_chr9:19347054_G_A_chr9:19347069_A_G_chr9:19347081_G_C_chr9:19350720_T_C_chr9:19350732_G_C_chr9:19350744_G_T_chr9:19350794_G_C_chr9:19352094_G_A_chr9:19352177_A_G_chr9:19352186_A_G_chr9:19352550_A_G_chr9:19352565_A_T_chr9:19352616_T_G_chr9:19358045_T_C_chr9:19358105_G_A_chr9:19358114_A_G_chr9:19360253_G_A_chr9:19360274_CCT_C_chr9:19360310_C_T_chr9:19360319_C_G_chr9:19360377_A_G_chr9:19360392_T_C_chr9:19360406_G_A_chr9:19361910_T_C_chr9:19369869_GAAC_G_chr9:19369902_A_G_chr9:19369911_A_G_chr9:19372051_G_T;chr9:19337673_G_A;chr9:19346503_A_G;chr9:19346815_T_C;chr9:19358120_T_G	0.00455631606658297;0.000729010570653275;0.000405005872585152;0.000405005872585152;0.000222753229921834	0.73174	0.940609	-0.00690939	0.020155	0.862643	0.730623	0.939608	-0.00696907	0.0202415
TTF1_ENSG00000125482	0.863405	0	0	0	0	0	1	1	1	ultra_rare_collpase_chr9:132375990_GCTTT_G_chr9:132376082_G_A_chr9:132386560_T_C_chr9:132390595_A_G_chr9:132390775_C_T_chr9:132390796_G_A_chr9:132390823_G_A_chr9:132392106_C_T_chr9:132392120_C_T_chr9:132398144_T_C_chr9:132398212_G_A_chr9:132398213_T_G_chr9:132398236_T_C_chr9:132398240_T_C_chr9:132398276_C_T_chr9:132398289_T_A_chr9:132398305_T_C_chr9:132400058_C_T_chr9:132400074_G_A_chr9:132401510_G_A_chr9:132401599_G_GA_chr9:132402000_C_CT_chr9:132402332_T_A_chr9:132402628_G_A_chr9:132410272_A_G_chr9:132410299_G_T_chr9:132410334_G_A_chr9:132410335_C_A_chr9:132410339_G_T_chr9:132410366_C_T_chr9:132410404_A_T_chr9:132410410_A_G_chr9:132410422_G_A_chr9:132410452_C_A_chr9:132410461_G_A;chr9:132396481_A_G;chr9:132410417_G_C	0.00127576849864323;0.000303754404438864;0.000202519340597027	0.750937	1	-0.0113539	0.0357711	0.862628	0.749785	1	-0.0114623	0.0359407
RAET1G_ENSG00000203722	0.863465	0	0	0	0	0	1	0	0	ultra_rare_collpase_chr6:149919097_A_G	0.000121502	NA	NA	NA	NA	0.86335	NA	NA	NA	NA
TRPM1_ENSG00000134160	0.863544	0	0	0	0	0	1	6	5	ultra_rare_collpase_chr15:31001999_G_C_chr15:31002234_G_A_chr15:31002304_G_A_chr15:31002514_C_A_chr15:31002523_AGTCT_A_chr15:31002687_A_C_chr15:31002721_G_A_chr15:31002792_T_G_chr15:31002813_C_T_chr15:31002855_C_T_chr15:31002856_G_A_chr15:31002867_G_A_chr15:31002873_TCA_T_chr15:31002874_C_T_chr15:31002897_C_T_chr15:31002898_G_A_chr15:31002940_C_A_chr15:31002970_C_A_chr15:31002987_C_T_chr15:31003071_C_T_chr15:31026196_TC_T_chr15:31026201_G_C_chr15:31026218_A_G_chr15:31026244_T_C_chr15:31026262_A_C_chr15:31026924_G_A_chr15:31026977_C_T_chr15:31027001_C_A_chr15:31027104_C_G_chr15:31028327_C_T_chr15:31028414_C_T_chr15:31028434_A_C_chr15:31028437_C_T_chr15:31028438_G_A_chr15:31028447_C_T_chr15:31029370_C_T_chr15:31029371_G_A_chr15:31030964_C_G_chr15:31030982_C_T_chr15:31030983_G_A_chr15:31030988_A_G_chr15:31031033_T_A_chr15:31031040_T_A_chr15:31031043_T_C_chr15:31031045_C_T_chr15:31031046_G_A_chr15:31031093_C_T_chr15:31031103_C_T_chr15:31031118_C_T_chr15:31031121_C_T_chr15:31032729_T_C_chr15:31032753_C_T_chr15:31032764_G_A_chr15:31032772_T_C_chr15:31032792_C_T_chr15:31032793_G_A_chr15:31032798_T_C_chr15:31032807_T_C_chr15:31032825_C_T_chr15:31032826_G_A_chr15:31032866_A_C_chr15:31035551_G_A_chr15:31035580_TAGG_T_chr15:31035589_A_T_chr15:31035594_C_A_chr15:31035610_G_A_chr15:31035643_T_G_chr15:31037739_G_A_chr15:31037740_C_T_chr15:31037806_C_T_chr15:31037809_C_G_chr15:31038081_T_C_chr15:31038109_C_T_chr15:31038118_G_A_chr15:31038135_A_G_chr15:31038147_A_G_chr15:31040143_C_T_chr15:31040146_A_G_chr15:31040165_C_T_chr15:31040177_T_C_chr15:31040183_T_C_chr15:31040188_G_C_chr15:31040206_C_T_chr15:31040207_G_A_chr15:31040264_C_T_chr15:31040274_GAGTTTCAT_G_chr15:31042013_G_A_chr15:31042071_C_T_chr15:31042101_C_T_chr15:31042148_G_A_chr15:31042174_C_T_chr15:31042182_T_G_chr15:31042218_T_C_chr15:31042231_G_C_chr15:31047145_C_T_chr15:31047146_G_A_chr15:31047155_T_C_chr15:31047158_G_A_chr15:31047182_C_T_chr15:31047196_T_A_chr15:31047908_A_G_chr15:31049400_G_A_chr15:31049431_C_T_chr15:31049439_A_G_chr15:31049458_C_T_chr15:31050425_A_G_chr15:31050431_C_T_chr15:31050522_G_T_chr15:31050560_G_A_chr15:31060544_C_T_chr15:31060561_A_G_chr15:31060593_C_T_chr15:31060614_C_T_chr15:31062578_C_T_chr15:31062591_C_A_chr15:31062604_A_G_chr15:31063119_C_T_chr15:31063146_A_C_chr15:31063170_C_T_chr15:31063227_C_T_chr15:31063239_C_T_chr15:31063246_GC_G_chr15:31066078_G_A_chr15:31066103_G_A_chr15:31066120_C_T_chr15:31067073_A_G_chr15:31067083_C_T_chr15:31067173_C_T_chr15:31067188_C_G_chr15:31067890_C_T_chr15:31067894_C_T_chr15:31067912_C_T_chr15:31067924_C_A_chr15:31068035_CT_C_chr15:31068047_G_A_chr15:31068076_T_C_chr15:31068085_C_T_chr15:31068086_G_A_chr15:31070051_C_T_chr15:31070090_G_A_chr15:31101779_G_A_chr15:31160887_ACTGGCAAAGCTCACTCAC_A_chr15:31160907_T_G_chr15:31160913_G_A_chr15:31160917_C_T_chr15:31160937_G_A_chr15:31160943_C_T;chr15:31002199_G_A;chr15:31002201_G_A;chr15:31002781_C_T;chr15:31032927_T_C;chr15:31035569_G_C;chr15:31040137_C_T;chr15:31040242_G_A;chr15:31050470_C_A;chr15:31063260_C_T;chr15:31068010_A_G;chr15:31068091_T_C	0.00690535012757685;0.00042525616621441;0.00076951115791179;0.000324030944955243;0.000749382265969944;0.000243003523551091;0.000202511138112596;0.000324017820980154;0.00076951115791179;0.000283561532852629;0.000303791315618924;0.000303766707168894	0.711963	0.837067	0.00590039	0.0159807	0.862371	0.710891	0.830669	0.0059461	0.0160419
CHRNA3_ENSG00000080644	0.863555	0	0	0	0	0	0	3	3	ultra_rare_collpase_chr15:78596626_AG_A_chr15:78601300_C_A_chr15:78601305_T_C_chr15:78601383_G_A_chr15:78601420_G_A_chr15:78601516_C_T_chr15:78601621_A_G_chr15:78601660_C_T_chr15:78601693_AG_A_chr15:78601825_CCTT_C_chr15:78601834_C_T_chr15:78601898_G_A_chr15:78601927_G_A_chr15:78601930_G_A_chr15:78601961_G_T_chr15:78601999_A_G_chr15:78602038_A_G_chr15:78602082_A_G_chr15:78602088_G_A_chr15:78602103_C_T_chr15:78602110_C_T_chr15:78602171_G_A_chr15:78602239_C_T_chr15:78602242_C_A_chr15:78617122_G_C_chr15:78617126_T_C_chr15:78618610_CACTT_C_chr15:78618643_T_G_chr15:78618817_TGACTGGGTCAGACACGTTGGCTACAG_T_chr15:78618877_G_A;chr15:78601290_A_G;chr15:78601399_A_C;chr15:78601733_CAG_C;chr15:78601993_G_A;chr15:78617072_C_T	0.00127576849864323;0.000567008221619213;0.00022277127465673;0.000222753229921834;0.000789793438639125;0.000283504110809607	0.691892	0.727803	-0.0100437	0.0253445	0.862579	0.690543	0.723654	-0.0101362	0.0254603
PPP1R12C_ENSG00000125503	0.863566	0	0	0	0	0	0	0	4	ultra_rare_collpase_chr19:55093027_G_A_chr19:55095345_C_T_chr19:55095486_G_A_chr19:55095567_G_C_chr19:55095588_G_C_chr19:55095898_G_C_chr19:55096117_G_A_chr19:55096118_C_G_chr19:55096331_C_T_chr19:55098952_G_A_chr19:55103421_A_G_chr19:55103466_C_T_chr19:55103467_G_A_chr19:55103476_G_A_chr19:55112557_C_T_chr19:55112674_T_A_chr19:55112710_G_A_chr19:55112768_C_T_chr19:55117255_T_C_chr19:55117405_C_T_chr19:55117491_GCAGCCGCCGCCGCCGCCCCCGGGC_G;chr19:55095569_C_T;chr19:55112511_G_A;chr19:55112554_C_T	0.00107326556235065;0.000749291211016606;0.000911558562573431;0.000587448851436211	0.702232	0.889302	0.0102253	0.0267462	0.862586	0.700911	0.887619	0.0103203	0.0268696
AL034430.1_ENSG00000285508	0.863581	0	1	0	0	0	0	0	0	ultra_rare_collpase_chr20:10413750_CTT_C_chr20:10413777_TAC_T	4.05006e-05	NA	NA	NA	NA	0.863238	NA	NA	NA	NA
NOS3_ENSG00000164867	0.863593	0	0	0	0	0	0	8	4	ultra_rare_collpase_chr7:150993110_C_T_chr7:150993840_C_T_chr7:150993841_C_T_chr7:150993849_G_A_chr7:150994764_G_A_chr7:150995253_G_A_chr7:150996848_G_A_chr7:150996860_G_A_chr7:150996878_C_T_chr7:150996896_G_A_chr7:150998363_G_A_chr7:150998435_C_T_chr7:150998442_A_G_chr7:150998443_C_A_chr7:150998559_C_T_chr7:150998564_C_T_chr7:150998588_C_T_chr7:150998628_G_A_chr7:150998639_G_A_chr7:150998666_G_A_chr7:150998678_G_A_chr7:150999227_G_A_chr7:150999234_C_T_chr7:150999246_A_G_chr7:150999320_G_A_chr7:150999347_C_T_chr7:151000564_G_A_chr7:151001268_C_T_chr7:151001308_CA_C_chr7:151001315_G_T_chr7:151001555_G_T_chr7:151001825_G_A_chr7:151001829_A_T_chr7:151001921_G_A_chr7:151001946_G_A_chr7:151001965_G_A_chr7:151002246_C_T_chr7:151006478_C_T_chr7:151006948_G_A_chr7:151006951_G_A_chr7:151006995_G_A_chr7:151007128_G_A_chr7:151007148_G_A_chr7:151007223_G_A_chr7:151007251_G_A_chr7:151008256_T_G_chr7:151009187_A_C_chr7:151009189_G_A_chr7:151009444_C_A_chr7:151009457_C_T_chr7:151009534_C_T_chr7:151009574_A_AGGGCAGCCCTGGTGAG_chr7:151010157_C_G_chr7:151010163_C_T_chr7:151010225_C_T_chr7:151010244_C_T_chr7:151010273_G_C_chr7:151010274_A_C_chr7:151010606_C_T_chr7:151010631_G_A_chr7:151010664_T_G_chr7:151010667_C_G_chr7:151010723_C_T_chr7:151010744_G_A_chr7:151010801_A_C_chr7:151010811_A_G_chr7:151010953_A_T_chr7:151010958_G_A_chr7:151010990_A_G_chr7:151012364_C_T_chr7:151012376_G_A_chr7:151012419_T_C_chr7:151013323_C_T_chr7:151013375_C_T_chr7:151013729_C_T_chr7:151013870_GGGCGACATGGAGCTGGACGAGGCC_G_chr7:151013901_G_A_chr7:151013921_G_A_chr7:151014017_C_T_chr7:151014018_G_A_chr7:151014031_C_T_chr7:151014116_G_T_chr7:151016008_G_C_chr7:151016109_C_T_chr7:151016135_T_A_chr7:151016144_G_A_chr7:151016436_G_A_chr7:151016450_T_C_chr7:151016454_G_A_chr7:151016477_T_A_chr7:151016760_G_A_chr7:151017083_G_A_chr7:151017113_CTTG_C_chr7:151017154_C_T_chr7:151017169_C_T_chr7:151017170_G_A_chr7:151017196_C_T_chr7:151017197_G_A_chr7:151017214_G_C_chr7:151017882_C_T_chr7:151017929_C_T_chr7:151018010_G_A_chr7:151018022_G_C_chr7:151018289_C_G_chr7:151018376_A_G_chr7:151018410_G_A_chr7:151018620_C_T_chr7:151018642_C_T_chr7:151018677_G_A_chr7:151018701_G_T_chr7:151018803_G_A_chr7:151018821_G_A_chr7:151018831_G_A_chr7:151018839_CGCAGCTCGTGCG_C_chr7:151018839_C_CGCAGCTCGTGCG_chr7:151018851_G_T_chr7:151018873_G_A_chr7:151018921_G_A_chr7:151018948_T_C_chr7:151018949_A_G_chr7:151018986_G_A_chr7:151019096_CCCGCGGAAGAGCGAGAAGGGA_C_chr7:151019161_T_C_chr7:151019188_G_A_chr7:151019205_G_C_chr7:151019221_T_C_chr7:151019241_T_C_chr7:151019278_C_T;chr7:150995245_G_C;chr7:150996809_G_A;chr7:150998979_G_A;chr7:150999281_G_A;chr7:151000528_C_T;chr7:151006950_C_T;chr7:151012365_G_A;chr7:151013871_G_A;chr7:151018296_C_G;chr7:151018669_G_A;chr7:151018929_C_T	0.00534607751812401;0.000284160103921409;0.000425583657587549;0.000283561532852629;0.000222780298120544;0.000263264479546375;0.000384771162413933;0.000992304576751721;0.000486007047102183;0.000344282879014946;0.000384817920362944;0.000222798347241351	0.704477	0.818777	0.0062716	0.0165354	0.862907	0.703378	0.815247	0.00632043	0.0165993
NEURL2_ENSG00000124257	0.863724	0	1	0	0	0	0	0	0	ultra_rare_collpase_chr20:45888854_CAG_C	4.05006e-05	NA	NA	NA	NA	0.863391	NA	NA	NA	NA
AC006538.2_ENSG00000267001	0.863781	0	1	0	0	0	0	0	0	ultra_rare_collpase_chr19:2717836_CG_C	4.05006e-05	NA	NA	NA	NA	0.863435	NA	NA	NA	NA
ZSWIM1_ENSG00000168612	0.863843	0	1	0	0	0	0	0	0	ultra_rare_collpase_chr20:45882920_C_T_chr20:45883009_GGA_G	4.05006e-05	NA	NA	NA	NA	0.863515	NA	NA	NA	NA
NR6A1_ENSG00000148200	0.863864	0	0	0	0	0	0	7	3	ultra_rare_collpase_chr9:124517979_A_G_chr9:124518481_T_G_chr9:124520041_C_T_chr9:124520112_G_A_chr9:124520113_T_C_chr9:124520117_C_CT_chr9:124520122_A_G_chr9:124520211_G_A_chr9:124520233_C_T_chr9:124520254_G_A_chr9:124520282_T_A_chr9:124520395_A_C_chr9:124520408_T_C_chr9:124522484_G_A_chr9:124522781_T_C_chr9:124524718_T_C_chr9:124524859_T_G_chr9:124524868_T_C_chr9:124526448_A_G_chr9:124526869_G_A_chr9:124526872_C_T_chr9:124530365_A_G_chr9:124535894_C_T_chr9:124535902_G_A_chr9:124535989_G_A_chr9:124536020_T_C_chr9:124536053_T_C_chr9:124536092_G_A_chr9:124538169_C_A_chr9:124538251_T_C_chr9:124538296_A_T_chr9:124540060_G_A_chr9:124540139_C_T_chr9:124554357_T_C_chr9:124554516_C_T_chr9:124554529_T_C_chr9:124554540_C_T_chr9:124592152_G_A_chr9:124592204_C_T_chr9:124592273_A_G_chr9:124593842_T_C_chr9:124593846_C_G_chr9:124593864_C_G_chr9:124593871_C_T_chr9:124593883_A_C_chr9:124593884_T_C_chr9:124593899_G_A_chr9:124593968_A_T_chr9:124593977_T_C_chr9:124594064_A_G_chr9:124595712_T_C_chr9:124595928_T_G_chr9:124595930_A_C_chr9:124595931_T_C_chr9:124595966_G_A_chr9:124595973_G_A_chr9:124596006_T_C_chr9:124598887_T_G_chr9:124624778_G_A_chr9:124658205_A_G_chr9:124658239_C_T_chr9:124658315_G_C_chr9:124658331_A_G_chr9:124658352_C_T_chr9:124658356_T_C_chr9:124658411_T_C_chr9:124658434_C_T_chr9:124658639_T_C_chr9:124658643_G_A_chr9:124658811_T_C_chr9:124658859_T_C_chr9:124658876_C_T_chr9:124658931_GGAGA_G_chr9:124658945_A_G_chr9:124658950_GTTA_G_chr9:124658966_C_T_chr9:124658981_A_G_chr9:124659079_A_G_chr9:124659140_G_A_chr9:124659152_G_A_chr9:124659153_G_C_chr9:124659175_G_GA_chr9:124659195_T_C_chr9:124659208_G_A_chr9:124659222_C_G_chr9:124659245_A_G_chr9:124659335_C_T_chr9:124659336_G_A_chr9:124659356_C_T_chr9:124659376_G_T_chr9:124659532_G_C_chr9:124659544_G_A_chr9:124659592_T_A_chr9:124659597_C_T_chr9:124659619_T_A_chr9:124660390_G_A_chr9:124660429_C_T_chr9:124660434_C_T_chr9:124660461_C_A_chr9:124660468_T_C_chr9:124660498_T_C_chr9:124660505_CA_C_chr9:124660512_C_T_chr9:124660527_T_C_chr9:124660732_A_G_chr9:124660772_T_C_chr9:124660777_T_C_chr9:124692496_G_A_chr9:124692528_G_A_chr9:124692541_T_C_chr9:124693731_C_T_chr9:124693741_G_A_chr9:124693784_A_C_chr9:124693789_G_A_chr9:124724855_GAATT_G_chr9:124725051_A_G_chr9:124733350_C_T_chr9:124765024_G_C_chr9:124765600_G_C_chr9:124765621_G_A_chr9:124769544_T_G_chr9:124769546_T_C_chr9:124769571_C_T_chr9:124769598_T_C_chr9:124769635_T_C_chr9:124769658_G_A_chr9:124769667_G_A_chr9:124769720_TGAG_T_chr9:124769726_G_A_chr9:124769731_G_A_chr9:124769750_A_G_chr9:124769761_T_C_chr9:124769765_G_A_chr9:124769780_G_A_chr9:124769782_T_C_chr9:124769830_T_A_chr9:124769847_T_C_chr9:124769851_G_C_chr9:124769854_C_A_chr9:124769904_A_C_chr9:124769916_T_C_chr9:124769951_T_C_chr9:124769966_A_C_chr9:124770089_G_A_chr9:124771038_G_A_chr9:124771053_G_A_chr9:124771064_C_T_chr9:124771073_C_T_chr9:124771087_C_A_chr9:124771094_C_T_chr9:124771103_G_A_chr9:124771104_G_A_chr9:124771135_G_A_chr9:124771209_G_A_chr9:124771248_T_TGGGCCCCGAGCCGCC_chr9:124771268_TCCGCGCCGCTCCGCGCCCCTCCGCG_T_chr9:124771273_GCCGCTCCGCGCCCCT_G_chr9:124771283_GCCCCTCCGCGCCGCGC_G_chr9:124771293_G_C;chr9:124591674_G_A;chr9:124659217_CCAGA_C;chr9:124659324_A_G;chr9:124659645_A_C;chr9:124660531_G_A;chr9:124769157_T_A;chr9:124769846_C_T;chr9:124771070_G_A;chr9:124771112_C_T	0.00785711392815196;0.000506257340731441;0.000830396564993721;0.000263253817180349;0.000324017820980154;0.000243003523551091;0.000283504110809607;0.000222753229921834;0.000345121604612449;0.000222942845561411	0.979486	0.73166	-0.000467398	0.018177	0.859245	0.979266	0.725012	-0.000471244	0.0181327
KIAA0753_ENSG00000198920	0.863881	0	0	0	0	0	0	4	1	ultra_rare_collpase_chr17:6579844_T_TCTAC_chr17:6589797_G_A_chr17:6589807_A_G_chr17:6589851_C_T_chr17:6589993_C_G_chr17:6590570_T_G_chr17:6590587_A_AT_chr17:6594999_G_A_chr17:6595024_A_C_chr17:6595034_C_T_chr17:6595035_G_A_chr17:6596174_C_T_chr17:6596183_A_G_chr17:6596288_T_C_chr17:6610006_G_A_chr17:6610067_G_A_chr17:6610133_GTC_G_chr17:6611948_T_C_chr17:6620787_C_A_chr17:6620994_A_T_chr17:6622881_C_T_chr17:6622886_A_G_chr17:6622965_G_A_chr17:6622976_C_T_chr17:6622992_G_A_chr17:6623042_T_C_chr17:6623051_C_T_chr17:6623063_C_T_chr17:6623075_G_A_chr17:6623076_C_T_chr17:6623094_A_G_chr17:6623542_T_A_chr17:6624769_C_T_chr17:6624790_G_A_chr17:6628144_G_A_chr17:6628183_C_G_chr17:6628213_T_C_chr17:6628248_G_A_chr17:6628327_C_T_chr17:6628385_CTT_C_chr17:6628414_C_T_chr17:6628546_G_C_chr17:6628560_A_G_chr17:6628633_C_T_chr17:6628650_AG_A_chr17:6628663_T_C_chr17:6628666_T_C_chr17:6628687_G_A_chr17:6628741_T_C;chr17:6600397_G_C;chr17:6624823_G_A;chr17:6628692_G_A;chr17:6628738_G_C	0.00216678141833057;0.000303754404438864;0.000324004698068122;0.000405005872585152;0.000303754404438864	0.729786	0.960722	-0.00918393	0.0265885	0.863242	0.728775	0.960092	-0.00925529	0.0266911
GATAD2B_ENSG00000143614	0.863932	0	0	0	0	0	1	2	4	ultra_rare_collpase_chr1:153789656_C_T_chr1:153795721_CAAGT_C_chr1:153804756_T_C_chr1:153804797_T_C_chr1:153804841_G_A_chr1:153804946_C_A_chr1:153806119_T_C_chr1:153806542_G_A_chr1:153806562_T_A_chr1:153806591_G_T_chr1:153806840_G_A_chr1:153806873_C_T_chr1:153810206_T_C_chr1:153812093_G_A_chr1:153813399_G_A_chr1:153817382_T_C_chr1:153817418_A_G_chr1:153818063_G_A_chr1:153818852_C_T_chr1:153818909_T_C_chr1:153828017_G_A_chr1:153828319_C_T_chr1:153828336_C_T_chr1:153828349_C_CT_chr1:153881202_ACACT_A_chr1:153881290_T_C_chr1:153881972_G_A_chr1:153882064_G_A_chr1:153882073_G_A_chr1:153920640_A_G_chr1:153920642_A_G_chr1:153922139_G_A_chr1:153922319_G_C_chr1:153922329_G_A_chr1:153922383_G_A_chr1:153922425_G_A_chr1:153922454_A_C_chr1:153922498_G_A_chr1:153922586_G_A_chr1:153922595_T_TC_chr1:153922615_A_C_chr1:153922631_A_C_chr1:153922700_G_A_chr1:153922747_G_A_chr1:153922758_C_G_chr1:153922786_G_A_chr1:153922872_C_T_chr1:153922877_C_A_chr1:153922887_G_A_chr1:153922920_AGCGGCGGCGGCGACGGCTGCACCG_A_chr1:153922927_G_A_chr1:153922953_G_A_chr1:153923048_G_A_chr1:153923186_T_C_chr1:153923201_G_C_chr1:153923205_T_A_chr1:153923208_TG_T_chr1:153923227_C_T_chr1:153923229_GA_G_chr1:153923258_A_G_chr1:153923260_T_C_chr1:153923267_G_A_chr1:153923273_A_C;chr1:153804908_T_C;chr1:153819656_T_C;chr1:153922438_G_C;chr1:153922942_C_CCGG;chr1:153923004_C_G;chr1:153923187_G_A	0.00271353934632052;0.000445506459843668;0.000243003523551091;0.000305225459873026;0.000992465364984202;0.000465756753472925;0.000202552157180474	0.934326	0.70129	-0.00173203	0.0210191	0.86116	0.934015	0.697133	-0.00174694	0.0210997
BCL11B_ENSG00000127152	0.864012	0	0	0	0	0	1	8	4	ultra_rare_collpase_chr14:99174003_A_T_chr14:99174204_C_T_chr14:99174313_G_T_chr14:99174528_T_C_chr14:99174728_G_C_chr14:99174737_G_A_chr14:99174801_G_A_chr14:99174861_C_T_chr14:99175041_T_C_chr14:99175225_C_CTCCTCCTCG_chr14:99175571_G_A_chr14:99175581_G_A_chr14:99175622_C_T_chr14:99175677_G_A_chr14:99175788_G_A_chr14:99175877_G_A_chr14:99175898_G_A_chr14:99175928_G_T_chr14:99188000_G_A_chr14:99188018_G_A_chr14:99188056_T_C_chr14:99188105_G_T_chr14:99188107_T_C_chr14:99188114_A_C_chr14:99188153_T_A_chr14:99188901_T_C_chr14:99188907_C_G_chr14:99188932_G_A_chr14:99188985_T_C_chr14:99189064_C_T_chr14:99189069_A_T_chr14:99189099_C_T_chr14:99189106_T_C_chr14:99189129_G_A_chr14:99189147_C_G_chr14:99192063_G_A_chr14:99192128_C_T_chr14:99192181_C_T_chr14:99192183_G_A_chr14:99192204_C_T_chr14:99192205_G_A_chr14:99192223_C_A_chr14:99192245_G_A_chr14:99192279_A_G_chr14:99192305_G_A_chr14:99192472_A_G_chr14:99193262_T_C_chr14:99193281_G_T_chr14:99193298_T_C_chr14:99193309_T_C_chr14:99193321_T_A_chr14:99193343_G_A_chr14:99199090_G_A_chr14:99199150_T_G_chr14:99199230_T_A_chr14:99199235_A_G_chr14:99199240_A_C_chr14:99199241_A_G_chr14:99199248_C_T_chr14:99199270_C_A_chr14:99199280_C_T_chr14:99199286_C_T_chr14:99199296_T_C_chr14:99199395_G_A_chr14:99199587_T_C_chr14:99199907_G_A_chr14:99215235_C_T_chr14:99215319_T_C_chr14:99215329_T_A_chr14:99215353_A_C_chr14:99215363_A_G_chr14:99215394_C_G_chr14:99215400_TGCTTA_T_chr14:99215453_G_A_chr14:99215461_G_A_chr14:99215483_C_T_chr14:99215530_T_C_chr14:99225537_A_G_chr14:99225740_CAG_C_chr14:99226652_A_C_chr14:99231380_G_A_chr14:99231402_C_T_chr14:99231420_G_A_chr14:99231434_G_A_chr14:99231471_G_A_chr14:99231489_C_T_chr14:99231501_G_T_chr14:99232382_A_G_chr14:99235320_T_C_chr14:99235328_T_A_chr14:99235400_T_C_chr14:99235415_C_A_chr14:99235425_C_G_chr14:99235452_C_T_chr14:99235453_G_A_chr14:99235504_A_G_chr14:99235512_A_T_chr14:99235534_G_A_chr14:99235558_GA_G_chr14:99235572_C_T_chr14:99235776_T_C_chr14:99235822_G_T_chr14:99235948_G_C_chr14:99236026_G_A_chr14:99236034_T_C_chr14:99236060_C_T_chr14:99236100_C_T_chr14:99236129_C_T_chr14:99236153_G_A_chr14:99236194_G_A_chr14:99241777_T_C_chr14:99241825_A_G_chr14:99241882_G_A_chr14:99241895_A_G_chr14:99241933_T_G_chr14:99242229_A_T_chr14:99246305_A_T_chr14:99254890_A_G_chr14:99254919_C_T_chr14:99254929_A_G_chr14:99254991_C_T_chr14:99255341_C_G_chr14:99257466_C_T_chr14:99257506_G_A_chr14:99257563_G_A_chr14:99257635_C_T_chr14:99257744_C_T_chr14:99259810_A_G_chr14:99259951_T_C_chr14:99259984_C_T_chr14:99260110_A_G_chr14:99261945_A_G_chr14:99262837_G_A_chr14:99265814_T_C_chr14:99265824_C_A_chr14:99266642_T_G_chr14:99267407_T_C_chr14:99269579_A_T_chr14:99269581_G_A_chr14:99269649_C_T_chr14:99269658_ATATT_A_chr14:99269661_T_C_chr14:99269674_T_A_chr14:99269685_A_T_chr14:99270037_C_G_chr14:99270264_G_A_chr14:99270266_G_A_chr14:99270541_A_C_chr14:99270560_G_A_chr14:99270699_G_A_chr14:99270731_C_T_chr14:99271165_G_A_chr14:99271272_C_T_chr14:99271278_AG_A_chr14:99271352_C_T_chr14:99271384_T_G_chr14:99271392_TTCC_T_chr14:99271406_CTTCT_C_chr14:99271656_C_T_chr14:99271661_T_C_chr14:99271783_A_C_chr14:99271837_A_G_chr14:99272002_C_G_chr14:99272020_G_A_chr14:99272067_G_C_chr14:99272103_C_G_chr14:99272145_C_T_chr14:99272174_G_A_chr14:99272183_G_A_chr14:99272192_A_G;chr14:99175353_C_T;chr14:99188176_T_C;chr14:99188866_T_G;chr14:99215434_T_C;chr14:99215567_C_T;chr14:99235965_G_A;chr14:99257605_G_A;chr14:99257795_C_A;chr14:99261286_G_A;chr14:99270267_A_C;chr14:99270558_G_A;chr14:99272065_CG_C	0.00682434895305982;0.000326663944467129;0.000486007047102183;0.000263275142776135;0.00052652895909275;0.000344268934791414;0.000263253817180349;0.000546757927989956;0.000222753229921834;0.000303754404438864;0.000202511138112596;0.000405547895206424;0.000222807372898521	0.721321	0.771267	0.00564436	0.0158241	0.862019	0.719633	0.757293	0.00571528	0.0159222
ICA1L_ENSG00000163596	0.864034	0	0	0	0	0	0	0	2	ultra_rare_collpase_chr2:202779547_G_A_chr2:202779648_G_T_chr2:202786001_AC_A_chr2:202789067_C_G_chr2:202815976_G_A_chr2:202815988_T_C_chr2:202816002_A_G_chr2:202817434_G_A_chr2:202817452_C_T_chr2:202817521_C_A_chr2:202817533_T_C_chr2:202819713_TTC_T_chr2:202819754_C_T_chr2:202819793_G_A_chr2:202819807_C_T_chr2:202819837_G_A_chr2:202819873_C_T_chr2:202821428_G_A_chr2:202821431_C_T_chr2:202825719_C_T_chr2:202825745_G_A;chr2:202815915_A_G	0.00103276497509214;0.000729040097205346	0.754597	0.819614	-0.011125	0.0355904	0.863226	0.753515	0.817755	-0.0112261	0.035751
OR6A2_ENSG00000184933	0.864061	0	0	0	0	0	0	2	1	ultra_rare_collpase_chr11:6794769_G_A_chr11:6794816_C_T_chr11:6794817_G_A_chr11:6794864_A_G_chr11:6794873_A_G_chr11:6794874_C_A_chr11:6794912_C_T_chr11:6794913_G_A_chr11:6794931_T_C_chr11:6794993_C_T_chr11:6794994_G_A_chr11:6795005_G_A_chr11:6795041_T_C_chr11:6795068_C_T_chr11:6795149_G_C_chr11:6795230_A_T_chr11:6795317_A_G_chr11:6795329_C_T_chr11:6795330_G_A_chr11:6795341_A_G_chr11:6795350_A_G_chr11:6795368_C_T_chr11:6795388_G_C_chr11:6795419_A_AT_chr11:6795490_C_T_chr11:6795599_A_G;chr11:6795077_A_G;chr11:6795162_A_G	0.00139727026041878;0.000283504110809607;0.000303754404438864	0.752141	1	-0.0112935	0.0357594	0.863421	0.751175	1	-0.0113842	0.0359021
SCMH1_ENSG00000010803	0.864087	0	0	0	0	0	0	1	3	ultra_rare_collpase_chr1:41027219_A_T_chr1:41028206_C_G_chr1:41028216_C_T_chr1:41028217_G_A_chr1:41028288_C_T_chr1:41028289_G_A_chr1:41028318_T_C_chr1:41028591_C_T_chr1:41028604_C_T_chr1:41028633_C_T_chr1:41028655_C_T_chr1:41028678_C_T_chr1:41028717_C_T_chr1:41028720_T_C_chr1:41028721_C_T_chr1:41028723_G_A_chr1:41033992_G_A_chr1:41037380_G_A_chr1:41037427_G_A_chr1:41037430_C_T_chr1:41037493_T_C_chr1:41037544_G_C_chr1:41045862_G_A_chr1:41046423_G_A_chr1:41046471_A_G_chr1:41046493_T_C_chr1:41046503_G_A_chr1:41046519_T_A_chr1:41046532_C_T_chr1:41046539_C_T_chr1:41046540_G_A_chr1:41046586_C_T_chr1:41046587_G_A_chr1:41048735_C_T_chr1:41048762_T_C_chr1:41070711_C_T_chr1:41075220_T_G_chr1:41075236_G_C_chr1:41075250_G_C_chr1:41075344_G_A_chr1:41113343_T_C_chr1:41113360_C_T_chr1:41113420_C_T_chr1:41113421_G_A_chr1:41116965_G_A_chr1:41142994_C_T_chr1:41143048_T_A_chr1:41143108_T_C_chr1:41152632_C_G_chr1:41152892_A_G_chr1:41216065_T_A;chr1:41028670_A_C;chr1:41075451_A_G;chr1:41116995_G_A	0.00210603053744279;0.00022277127465673;0.000789761451541047;0.000425273390036452	0.74287	0.852197	-0.00870055	0.0265216	0.863424	0.741888	0.850539	-0.00876922	0.0266255
METTL7B_ENSG00000170439	0.864201	0	1	0	0	0	0	0	0	ultra_rare_collpase_chr12:55681863_CCCTA_C_chr12:55681992_G_T	4.05006e-05	NA	NA	NA	NA	0.863858	NA	NA	NA	NA
NRBP2_ENSG00000185189	0.864203	0	0	0	0	0	0	1	2	ultra_rare_collpase_chr8:143835979_C_T_chr8:143836002_C_T_chr8:143836018_G_C_chr8:143836147_C_T_chr8:143837073_G_A_chr8:143837074_G_C_chr8:143837109_G_A_chr8:143837133_G_C_chr8:143837285_G_C_chr8:143837408_G_A_chr8:143837435_G_A_chr8:143837446_G_A_chr8:143838681_C_T_chr8:143838890_G_A_chr8:143839071_G_A_chr8:143839083_G_A_chr8:143839186_C_T_chr8:143840003_G_A_chr8:143840009_C_G_chr8:143840114_G_T_chr8:143840732_C_T_chr8:143840754_GTCGCTCTCGTCC_G;chr8:143838714_C_T;chr8:143839383_T_C	0.00107326556235065;0.000567031186715269;0.000263552690264769	0.739026	0.894044	-0.0117441	0.0352522	0.863369	0.737874	0.891722	-0.0118513	0.035412
CYP4F2_ENSG00000186115	0.864275	0	0	0	0	0	1	2	1	ultra_rare_collpase_chr19:15878803_C_T_chr19:15878806_C_T_chr19:15878815_G_C_chr19:15878872_G_A_chr19:15879367_A_G_chr19:15879398_T_A_chr19:15879419_G_A_chr19:15879668_C_A_chr19:15879788_G_A_chr19:15879814_C_T_chr19:15879893_C_T_chr19:15885945_C_T_chr19:15885975_C_T_chr19:15885976_G_A_chr19:15885982_G_A_chr19:15885985_C_T_chr19:15886041_G_A_chr19:15886271_C_T_chr19:15889473_T_G_chr19:15889515_G_GGC_chr19:15889521_G_A_chr19:15889560_G_A_chr19:15890351_A_G_chr19:15892352_T_C_chr19:15892388_C_T_chr19:15892389_G_A_chr19:15892391_C_T_chr19:15892392_G_A_chr19:15892526_CA_C_chr19:15892534_C_A_chr19:15892566_C_A_chr19:15895540_G_T_chr19:15895560_G_T_chr19:15897439_T_A_chr19:15897448_G_A_chr19:15897563_A_G_chr19:15897589_C_T_chr19:15897592_G_T;chr19:15879413_G_A;chr19:15892379_G_A;chr19:15897516_GGCCAGGA_G	0.0017212749584869;0.000202511138112596;0.000243003523551091;0.000344296824368114	0.796871	0.744117	-0.00659491	0.0256214	0.861268	0.795482	0.739656	-0.00668673	0.0257977
API5_ENSG00000166181	0.864305	0	0	0	0	0	0	0	3	ultra_rare_collpase_chr11:43312180_C_T_chr11:43322063_C_T_chr11:43322105_T_C_chr11:43323473_A_G_chr11:43326518_T_C_chr11:43326559_C_G_chr11:43328783_G_A_chr11:43328865_G_A_chr11:43330529_T_C_chr11:43335874_G_A_chr11:43335890_G_A_chr11:43335895_C_T_chr11:43336001_G_A_chr11:43342416_G_A_chr11:43342488_G_A_chr11:43342580_C_T_chr11:43342582_G_A_chr11:43342597_A_G_chr11:43342636_A_T_chr11:43342644_G_C_chr11:43342646_A_C_chr11:43342659_T_G_chr11:43342704_A_T_chr11:43344525_ATTTTG_A;chr11:43327831_A_G;chr11:43328854_C_T	0.000972014094204366;0.000627759102506986;0.000587258515248471	0.727842	0.837264	-0.0121143	0.0348116	0.863582	0.72686	0.835749	-0.0122052	0.0349412
P3R3URF_ENSG00000250719	0.864329	0	0	1	0	0	0	0	0	ultra_rare_collpase_chr1:46176327_G_A_chr1:46176333_G_A	6.07509e-05	NA	NA	NA	NA	0.864079	NA	NA	NA	NA
DRC3_ENSG00000171962	0.864337	0	0	0	0	0	0	3	1	ultra_rare_collpase_chr17:17971510_A_C_chr17:17972918_A_G_chr17:17972923_C_G_chr17:17977692_G_A_chr17:17977705_A_G_chr17:17977755_C_T_chr17:17983830_A_G_chr17:17983839_A_G_chr17:17983883_G_A_chr17:17987958_A_C_chr17:17987961_G_A_chr17:17987988_G_A_chr17:17988012_C_T_chr17:17988013_G_A_chr17:17988064_C_T_chr17:17988070_G_A_chr17:17992795_C_T_chr17:17992877_T_C_chr17:17992901_A_G_chr17:17994309_C_T_chr17:17994403_G_T_chr17:17995003_C_T_chr17:17995008_G_A_chr17:17995039_A_G_chr17:17995045_T_C_chr17:17995060_CAG_C_chr17:17995065_G_A_chr17:17995089_G_C_chr17:17995108_A_G_chr17:17997515_C_T_chr17:17997528_G_A_chr17:17997570_C_G_chr17:18004460_T_A_chr17:18004489_C_G_chr17:18006237_G_A_chr17:18006247_A_G_chr17:18016079_G_T_chr17:18016089_T_C_chr17:18016131_T_C_chr17:18016585_C_T_chr17:18016591_C_T_chr17:18016592_G_C_chr17:18016594_G_A_chr17:18016618_G_A_chr17:18016633_G_A_chr17:18016649_A_C_chr17:18018599_G_A_chr17:18018614_C_T_chr17:18018617_C_T_chr17:18018625_C_T_chr17:18018626_G_A_chr17:18018632_G_A_chr17:18021142_C_T_chr17:18021143_G_A_chr17:18021155_C_T_chr17:18021176_G_A;chr17:17983912_G_T;chr17:17983949_G_A;chr17:18006198_T_C	0.00247053582276943;0.000243003523551091;0.000222762251923856;0.000384755578955895	0.757519	0.969836	-0.00838425	0.0271563	0.863713	0.756562	0.969402	-0.00845241	0.0272659
TAF11_ENSG00000064995	0.864356	0	0	1	0	0	0	0	0	ultra_rare_collpase_chr6:34883003_T_C	6.07509e-05	NA	NA	NA	NA	0.864091	NA	NA	NA	NA
ZNF285_ENSG00000267508	0.864356	0	0	0	0	0	0	2	1	ultra_rare_collpase_chr19:44386650_CT_C_chr19:44386860_CCA_C_chr19:44386890_CCT_C_chr19:44386923_G_A_chr19:44387019_A_C_chr19:44387040_C_A_chr19:44387145_G_T_chr19:44387197_C_A_chr19:44387226_CCT_C_chr19:44388003_A_C_chr19:44388015_C_G_chr19:44388035_CACTTCTT_C_chr19:44392430_T_G;chr19:44386974_CCT_C;chr19:44387062_T_C	0.000648009396136244;0.000283504110809607;0.000405087904075184	0.951974	0.725949	0.00262085	0.0435152	0.862871	0.951785	0.723888	0.00263846	0.0436359
CNTN3_ENSG00000113805	0.864356	0	0	0	0	0	1	1	3	ultra_rare_collpase_chr3:74264484_A_G_chr3:74266495_A_C_chr3:74267276_G_T_chr3:74267280_C_T_chr3:74267372_C_T_chr3:74285353_C_T_chr3:74285410_G_A_chr3:74298082_G_A_chr3:74298136_C_T_chr3:74299893_C_T_chr3:74299900_C_T_chr3:74299902_C_T_chr3:74301500_A_C_chr3:74301508_A_G_chr3:74301533_C_T_chr3:74301685_C_T_chr3:74301686_G_A_chr3:74301700_T_C_chr3:74334790_T_C_chr3:74334883_G_T_chr3:74334905_T_C_chr3:74336561_C_T_chr3:74336566_C_T_chr3:74361905_A_G_chr3:74362018_C_A_chr3:74365693_T_C_chr3:74369258_C_T_chr3:74369925_C_T_chr3:74371204_C_T_chr3:74371205_G_A_chr3:74371307_T_A_chr3:74371342_C_T_chr3:74371347_A_C_chr3:74424859_G_T_chr3:74424866_C_T_chr3:74424895_C_T_chr3:74424896_G_A_chr3:74424938_G_C_chr3:74486456_A_G_chr3:74499758_A_T;chr3:74298050_G_A;chr3:74334823_G_A;chr3:74336557_T_G;chr3:74371283_C_T	0.00157952290308209;0.000810011745170305;0.000202511138112596;0.00085051233242882;0.000222762251923856	0.707579	0.952301	-0.00972369	0.0259222	0.863522	0.706429	0.951514	-0.00980365	0.0260281
CST6_ENSG00000175315	0.864381	0	0	1	0	0	0	0	0	ultra_rare_collpase_chr11:66012081_GC_G	6.07509e-05	NA	NA	NA	NA	0.8641	NA	NA	NA	NA
ISL2_ENSG00000159556	0.864422	0	0	0	0	0	0	2	2	ultra_rare_collpase_chr15:76336775_T_C_chr15:76336790_C_G_chr15:76336803_T_C_chr15:76336808_A_T_chr15:76336877_T_C_chr15:76336886_G_A_chr15:76336922_T_G_chr15:76337029_C_T_chr15:76337840_C_A_chr15:76337867_G_A_chr15:76337871_C_T_chr15:76337916_G_A_chr15:76337950_C_T_chr15:76338259_G_C_chr15:76338314_G_A_chr15:76338336_C_T_chr15:76338340_G_C_chr15:76338368_G_T_chr15:76338388_G_C_chr15:76338485_T_C_chr15:76338499_G_GGGC_chr15:76338501_C_T_chr15:76338506_A_C_chr15:76338507_T_C_chr15:76340290_C_G_chr15:76340336_C_T_chr15:76340340_C_G_chr15:76340436_G_T_chr15:76340544_G_A_chr15:76340562_G_A_chr15:76341150_C_G_chr15:76341219_T_C_chr15:76341288_C_T_chr15:76341791_C_G_chr15:76341883_G_T_chr15:76341957_G_A_chr15:76342354_G_C_chr15:76342381_GAACA_G_chr15:76342393_G_C;chr15:76341210_C_T;chr15:76341234_C_T;chr15:76341258_T_A	0.00184277672026244;0.000243062588616569;0.000384771162413933;0.000425342299278944	0.786564	0.73079	0.00705571	0.0260574	0.857571	0.785329	0.722478	0.00713828	0.026207
DNAH12_ENSG00000174844	0.864438	0	0	0	0	0	0	15	11	ultra_rare_collpase_chr3:57289073_T_C_chr3:57289076_A_G_chr3:57289088_A_G_chr3:57293787_A_T_chr3:57293816_G_A_chr3:57293819_T_C_chr3:57293831_G_A_chr3:57293848_T_C_chr3:57293905_T_C_chr3:57293931_A_G_chr3:57295537_A_G_chr3:57296381_C_T_chr3:57296861_C_T_chr3:57296904_C_T_chr3:57296911_C_T_chr3:57296952_A_G_chr3:57301770_T_G_chr3:57301824_G_T_chr3:57301881_C_T_chr3:57309157_A_G_chr3:57309211_G_A_chr3:57309215_A_C_chr3:57309239_C_T_chr3:57309250_G_A_chr3:57309806_C_T_chr3:57309851_G_T_chr3:57310730_A_G_chr3:57310850_C_T_chr3:57310940_T_C_chr3:57314528_T_G_chr3:57322422_C_T_chr3:57322423_G_A_chr3:57322431_G_A_chr3:57323062_G_C_chr3:57323108_C_G_chr3:57323114_G_C_chr3:57323136_C_A_chr3:57323140_G_A_chr3:57323237_T_C_chr3:57323483_G_A_chr3:57323541_T_C_chr3:57334485_G_A_chr3:57334509_C_A_chr3:57334563_T_C_chr3:57334564_GT_G_chr3:57334797_G_A_chr3:57334813_C_T_chr3:57334816_G_A_chr3:57334858_C_A_chr3:57334923_T_C_chr3:57334930_C_G_chr3:57352084_CAGA_C_chr3:57352117_T_A_chr3:57352146_G_A_chr3:57352193_C_T_chr3:57352199_C_T_chr3:57352200_G_A_chr3:57352221_T_G_chr3:57357185_A_G_chr3:57357194_A_G_chr3:57357246_T_C_chr3:57357270_A_G_chr3:57363621_C_T_chr3:57363665_C_G_chr3:57363767_G_A_chr3:57363772_T_C_chr3:57366732_T_C_chr3:57366739_C_T_chr3:57366759_T_C_chr3:57366787_T_C_chr3:57366808_T_C_chr3:57366820_C_G_chr3:57366885_A_G_chr3:57366888_A_G_chr3:57366921_C_T_chr3:57368102_C_T_chr3:57368226_T_TA_chr3:57375374_C_T_chr3:57375390_C_T_chr3:57375513_T_C_chr3:57375835_A_G_chr3:57375892_C_T_chr3:57377054_G_C_chr3:57377200_C_T_chr3:57377210_T_G_chr3:57377223_C_T_chr3:57379219_G_A_chr3:57380280_G_A_chr3:57380324_A_G_chr3:57382305_A_G_chr3:57384848_G_C_chr3:57384914_T_C_chr3:57385389_T_C_chr3:57385429_C_T_chr3:57386466_T_C_chr3:57386511_C_T_chr3:57386532_C_T_chr3:57386583_C_T_chr3:57387201_G_A_chr3:57391885_A_G_chr3:57391924_C_T_chr3:57391925_G_A_chr3:57391931_G_A_chr3:57391957_G_T_chr3:57391973_G_A_chr3:57392000_A_C_chr3:57392005_A_G_chr3:57392059_C_T_chr3:57392060_G_A_chr3:57394191_C_T_chr3:57394239_C_T_chr3:57394244_T_A_chr3:57394293_C_T_chr3:57394310_A_T_chr3:57403340_T_C_chr3:57403412_C_T_chr3:57403469_C_T_chr3:57405119_A_G_chr3:57405750_C_T_chr3:57405762_T_A_chr3:57405772_G_A_chr3:57405798_T_C_chr3:57405810_C_T_chr3:57405811_G_A_chr3:57405865_G_A_chr3:57405873_C_T_chr3:57405885_C_T_chr3:57405886_G_A_chr3:57408377_C_T_chr3:57408473_C_A_chr3:57408535_C_T_chr3:57413758_T_C_chr3:57413845_C_T_chr3:57413882_G_A_chr3:57415434_G_T_chr3:57415440_C_T_chr3:57415473_G_T_chr3:57415475_A_C_chr3:57415485_C_T_chr3:57415505_A_T_chr3:57415524_C_T_chr3:57419394_A_G_chr3:57419400_G_A_chr3:57419418_A_G_chr3:57419428_C_CTATG_chr3:57419429_TATG_T_chr3:57419448_ATTTG_A_chr3:57419511_T_G_chr3:57421624_C_T_chr3:57421648_C_T_chr3:57425087_C_T_chr3:57425095_C_T_chr3:57425101_A_C_chr3:57425108_C_A_chr3:57425114_C_T_chr3:57428644_T_C_chr3:57428724_G_A_chr3:57428800_CACA_C_chr3:57428806_G_A_chr3:57428822_C_T_chr3:57429742_C_A_chr3:57433380_T_C_chr3:57433452_G_A_chr3:57433489_C_T_chr3:57433667_T_C_chr3:57433781_T_A_chr3:57433782_G_A_chr3:57433809_G_T_chr3:57437012_G_A_chr3:57437057_A_T_chr3:57444726_C_T_chr3:57444740_C_A_chr3:57444809_C_T_chr3:57445213_A_T_chr3:57445233_C_T_chr3:57445251_T_C_chr3:57445274_G_A_chr3:57445328_G_A_chr3:57445403_A_G_chr3:57445407_T_G_chr3:57446041_T_C_chr3:57446068_C_G_chr3:57446101_G_A_chr3:57446156_T_G_chr3:57446264_T_C_chr3:57446566_C_T_chr3:57452874_G_A_chr3:57452884_G_A_chr3:57452889_G_A_chr3:57452927_G_T_chr3:57452973_C_T_chr3:57453293_AG_A_chr3:57454803_G_A_chr3:57457735_C_T_chr3:57457741_C_T_chr3:57457744_C_T_chr3:57457756_G_A_chr3:57457794_A_G_chr3:57457803_C_T_chr3:57457804_G_A_chr3:57457842_C_T_chr3:57457846_C_T_chr3:57457978_T_C_chr3:57458100_G_A_chr3:57458114_C_T_chr3:57459617_A_G_chr3:57459641_A_G_chr3:57459657_G_A_chr3:57459669_G_A_chr3:57459749_A_G_chr3:57459773_C_T_chr3:57459774_G_A_chr3:57461511_T_C_chr3:57461596_T_C_chr3:57461614_G_A_chr3:57461667_A_G_chr3:57462708_T_C_chr3:57462800_C_G_chr3:57468831_G_A_chr3:57468893_A_G_chr3:57468899_T_C_chr3:57470456_G_A_chr3:57470478_A_T_chr3:57470491_T_C_chr3:57470605_C_T_chr3:57471521_C_T_chr3:57471522_G_A_chr3:57483374_A_G_chr3:57483414_G_A_chr3:57483427_A_T_chr3:57483498_A_G_chr3:57489607_A_T_chr3:57489644_A_G_chr3:57501358_A_G_chr3:57501412_A_G_chr3:57502403_A_C_chr3:57504099_C_T_chr3:57504120_T_C_chr3:57504156_CAA_C_chr3:57504170_A_G_chr3:57504179_A_G_chr3:57507647_T_C_chr3:57507695_G_A_chr3:57507766_C_G_chr3:57508389_C_T_chr3:57508547_A_G_chr3:57509192_G_T_chr3:57509204_C_T_chr3:57510918_T_A_chr3:57510919_C_A_chr3:57523585_CT_C_chr3:57523585_C_CT_chr3:57523610_C_G_chr3:57523874_C_A_chr3:57542710_T_G_chr3:57542713_A_C_chr3:57542801_C_A_chr3:57544195_A_G;chr3:57310851_G_A;chr3:57323182_G_A;chr3:57363621_CA_C;chr3:57368076_G_T;chr3:57375399_C_T;chr3:57375503_G_A;chr3:57379255_G_A;chr3:57379286_G_C;chr3:57384968_C_G;chr3:57391950_G_T;chr3:57403397_C_T;chr3:57403475_A_G;chr3:57405794_C_G;chr3:57408375_T_C;chr3:57408506_G_A;chr3:57415449_G_A;chr3:57421652_C_A;chr3:57428772_A_C;chr3:57429711_T_C;chr3:57437009_C_T;chr3:57457806_G_A;chr3:57462838_C_T;chr3:57483489_T_C;chr3:57508451_A_G;chr3:57542707_T_C	0.0114211656069013;0.000891012919687335;0.000243003523551091;0.000324004698068122;0.00042525616621441;0.000222753229921834;0.000222753229921834;0.000243003523551091;0.000648009396136244;0.000708788983394087;0.000648009396136244;0.000303754404438864;0.000405005872585152;0.000222753229921834;0.00042525616621441;0.000405022276225192;0.000283504110809607;0.000263253817180349;0.000648009396136244;0.000810011745170305;0.000364505285326637;0.000243111831442464;0.000303766707168894;0.000324004698068122;0.000729010570653275;0.000465756753472925	0.678896	0.818306	-0.00476445	0.0115092	0.862915	0.677308	0.808113	-0.00481421	0.0115687
CWC27_ENSG00000153015	0.864459	0	0	0	0	0	0	4	1	ultra_rare_collpase_chr5:64769162_A_G_chr5:64774748_C_A_chr5:64781956_C_T_chr5:64781969_T_G_chr5:64781977_G_A_chr5:64781989_G_A_chr5:64782017_A_G_chr5:64783857_C_T_chr5:64783858_G_A_chr5:64783867_G_A_chr5:64783911_G_A_chr5:64783939_G_A_chr5:64783984_G_T_chr5:64785511_C_T_chr5:64785541_G_A_chr5:64786621_G_A_chr5:64794103_A_G_chr5:64804315_A_T_chr5:64804388_T_C_chr5:64836833_A_G_chr5:64869400_T_G_chr5:64885477_C_T_chr5:64885478_G_A_chr5:64885492_G_A_chr5:64947246_G_A_chr5:64958993_G_C_chr5:64971801_C_T_chr5:64977226_A_T_chr5:64978794_A_C_chr5:64978852_G_A_chr5:64979741_T_C_chr5:64979775_A_G_chr5:64979816_A_G_chr5:64979860_T_C_chr5:65014972_G_A_chr5:65018314_G_A;chr5:64781924_A_G;chr5:64783936_G_T;chr5:64885510_G_A;chr5:64971735_G_A	0.00153902231582358;0.000263264479546375;0.000222753229921834;0.000222762251923856;0.000243003523551091	0.921971	0.726757	0.00299723	0.0305991	0.862497	0.921639	0.72364	0.00302136	0.0307144
BST2_ENSG00000130303	0.864481	0	0	1	0	0	0	0	0	ultra_rare_collpase_chr19:17405291_C_T_chr19:17405382_T_C	6.07509e-05	NA	NA	NA	NA	0.864248	NA	NA	NA	NA
WNT10A_ENSG00000135925	0.864499	0	0	0	0	0	0	8	2	ultra_rare_collpase_chr2:218881002_A_T_chr2:218881054_C_A_chr2:218882189_C_T_chr2:218882247_T_C_chr2:218882252_C_T_chr2:218882256_G_A_chr2:218882259_A_T_chr2:218882263_G_T_chr2:218882304_T_C_chr2:218882324_A_T_chr2:218882341_C_A_chr2:218882384_C_T_chr2:218882385_G_A_chr2:218882396_C_T_chr2:218882411_A_G_chr2:218883583_G_T_chr2:218883603_C_T_chr2:218883614_C_T_chr2:218883642_C_T_chr2:218883658_C_T_chr2:218883677_C_G_chr2:218886560_A_C_chr2:218886606_G_A_chr2:218889990_G_A_chr2:218889998_G_A_chr2:218890034_C_T_chr2:218890040_G_A_chr2:218890050_C_T_chr2:218890094_C_T_chr2:218890095_G_A_chr2:218890106_G_A_chr2:218890133_C_T_chr2:218890134_G_A_chr2:218890158_G_A_chr2:218890244_G_A_chr2:218890269_G_T_chr2:218890275_G_A_chr2:218890301_C_T_chr2:218890302_G_A_chr2:218890319_A_C_chr2:218890322_C_A_chr2:218890326_C_T_chr2:218890331_A_G_chr2:218892440_C_T_chr2:218892788_C_T_chr2:218892806_G_C_chr2:218892891_A_G_chr2:218892916_TCCGG_T_chr2:218892919_G_C_chr2:218892930_C_T_chr2:218893001_C_CCGA_chr2:218893006_G_C_chr2:218893009_C_A_chr2:218893059_C_A_chr2:218893078_C_T_chr2:218893123_C_G_chr2:218893209_T_C_chr2:218894572_G_T_chr2:218894644_G_A_chr2:218894652_G_A_chr2:218894663_G_A_chr2:218895420_G_A_chr2:218895424_G_C_chr2:218895479_GGAGA_G_chr2:218895493_G_A_chr2:218896650_G_A_chr2:218896667_ACTTT_A_chr2:218896699_G_C_chr2:218896705_G_C_chr2:218896715_C_A_chr2:218897195_G_T_chr2:218898405_C_T;chr2:218880999_G_A;chr2:218882196_C_T;chr2:218882394_T_C;chr2:218886721_C_T;chr2:218890256_G_A;chr2:218893020_G_A;chr2:218893104_A_C;chr2:218893171_G_A;chr2:218896647_C_T	0.00354380138512008;0.000243082283352915;0.000364505285326637;0.000243013365735115;0.000243141386716376;0.000283527076835838;0.000526571613739469;0.000344282879014946;0.000243013365735115;0.000344268934791414	0.714387	0.838939	-0.00709593	0.0193894	0.863804	0.713255	0.835735	-0.00715462	0.019469
OLA1_ENSG00000138430	0.864527	0	0	0	0	0	0	8	6	ultra_rare_collpase_chr2:174075095_T_C_chr2:174075480_A_C_chr2:174076140_T_C_chr2:174077033_A_C_chr2:174077049_A_G_chr2:174077050_T_C_chr2:174077066_T_C_chr2:174077125_G_A_chr2:174077140_C_T_chr2:174077141_G_A_chr2:174077209_T_C_chr2:174077259_TC_T_chr2:174077261_A_T_chr2:174078449_A_T_chr2:174078481_C_T_chr2:174078489_T_G_chr2:174078985_A_T_chr2:174079372_C_T_chr2:174079378_G_A_chr2:174079677_A_T_chr2:174079679_T_G_chr2:174079718_A_G_chr2:174079762_C_T_chr2:174079763_G_A_chr2:174079840_A_T_chr2:174080429_A_C_chr2:174080477_G_A_chr2:174080500_T_C_chr2:174080723_T_C_chr2:174080811_A_AAAGC_chr2:174080926_G_C_chr2:174080960_T_G_chr2:174080967_C_T_chr2:174081061_C_T_chr2:174081081_A_G_chr2:174081091_TATCA_T_chr2:174081142_T_C_chr2:174081168_C_T_chr2:174081664_T_G_chr2:174081700_A_G_chr2:174081708_T_C_chr2:174081715_A_G_chr2:174081721_A_G_chr2:174081779_C_T_chr2:174081783_G_A_chr2:174081789_T_C_chr2:174081807_A_G_chr2:174081811_C_T_chr2:174081851_T_C_chr2:174081855_C_T_chr2:174082017_A_G_chr2:174082027_G_A_chr2:174082128_T_C_chr2:174084016_C_T_chr2:174084030_T_C_chr2:174084119_A_C_chr2:174084126_T_C_chr2:174084130_C_CA_chr2:174084250_A_T_chr2:174084283_T_A_chr2:174104906_TAGAA_T_chr2:174104918_G_A_chr2:174104961_T_C_chr2:174104987_A_C_chr2:174105053_A_G_chr2:174105055_T_C_chr2:174105148_A_G_chr2:174105483_T_G_chr2:174106436_A_G_chr2:174106499_A_G_chr2:174106881_T_C_chr2:174106912_A_G_chr2:174106929_G_A_chr2:174106985_G_A_chr2:174107053_G_A_chr2:174107108_C_G_chr2:174107327_A_G_chr2:174107372_T_C_chr2:174107398_C_T_chr2:174107401_T_G_chr2:174107425_G_A_chr2:174107470_G_T_chr2:174108643_T_C_chr2:174108652_C_T_chr2:174108706_C_T_chr2:174108734_T_C_chr2:174108748_A_G_chr2:174108774_A_G_chr2:174108855_A_G_chr2:174108867_C_T_chr2:174108880_A_T_chr2:174108899_G_T_chr2:174108942_C_T_chr2:174121226_G_A_chr2:174121334_C_T_chr2:174121348_C_T_chr2:174121370_T_C_chr2:174121403_CTG_C_chr2:174121418_C_T_chr2:174121444_A_T_chr2:174121446_C_T_chr2:174121452_G_A_chr2:174121683_T_C_chr2:174121719_G_A_chr2:174121728_G_A_chr2:174121749_C_T_chr2:174121750_G_A_chr2:174121775_T_G_chr2:174121780_T_A_chr2:174121818_A_G_chr2:174121819_G_A_chr2:174121968_T_C_chr2:174122294_T_C_chr2:174122320_T_C_chr2:174122354_A_G_chr2:174122372_A_G_chr2:174122388_T_C_chr2:174123235_T_C_chr2:174124180_C_T_chr2:174124253_G_A_chr2:174124272_A_C_chr2:174124302_C_A_chr2:174124316_A_C_chr2:174124321_A_T_chr2:174124327_C_G_chr2:174124380_G_A_chr2:174124462_C_T_chr2:174124463_G_A_chr2:174124490_C_A_chr2:174124491_C_G_chr2:174124579_G_T_chr2:174124597_G_A_chr2:174124821_T_C_chr2:174124940_A_G_chr2:174125050_T_C_chr2:174125083_A_T_chr2:174125107_A_G_chr2:174125113_A_T_chr2:174125191_A_G_chr2:174125285_GAAT_G_chr2:174125324_G_A_chr2:174125344_G_A_chr2:174125357_T_G_chr2:174125394_C_A_chr2:174125397_T_C_chr2:174125399_A_G_chr2:174125420_T_C_chr2:174141860_C_A_chr2:174141895_A_G_chr2:174141962_T_A_chr2:174142510_T_A_chr2:174142517_G_T_chr2:174142545_G_A_chr2:174142570_A_T_chr2:174142728_TACTG_T_chr2:174142818_A_C_chr2:174158974_G_T_chr2:174159039_C_T_chr2:174159060_T_C_chr2:174159063_A_G_chr2:174159065_T_C_chr2:174159082_G_C_chr2:174159116_C_T_chr2:174159135_T_C_chr2:174159159_G_C_chr2:174159174_G_A_chr2:174159194_C_T_chr2:174159209_T_C_chr2:174159237_A_G_chr2:174159249_T_C_chr2:174160578_A_C_chr2:174160656_T_C_chr2:174160733_A_G_chr2:174160783_A_G_chr2:174160910_T_C_chr2:174160965_C_G_chr2:174176950_G_A_chr2:174176958_A_G_chr2:174176997_T_A_chr2:174177009_T_C_chr2:174177045_C_T_chr2:174177116_G_T_chr2:174177177_C_T_chr2:174177195_T_C_chr2:174177220_A_G_chr2:174177222_G_A_chr2:174177285_A_G_chr2:174177316_C_T_chr2:174177379_G_A_chr2:174177399_G_C_chr2:174177430_C_T_chr2:174177464_A_G_chr2:174177532_T_C_chr2:174177551_C_T_chr2:174180135_A_G_chr2:174196574_G_A_chr2:174196641_G_C_chr2:174206885_T_G_chr2:174207008_T_C_chr2:174207015_T_G_chr2:174223040_A_T_chr2:174229323_T_A_chr2:174246776_G_C_chr2:174248303_G_A_chr2:174248448_T_C_chr2:174248455_G_A_chr2:174248527_A_G;chr2:174081672_T_A;chr2:174081755_C_G;chr2:174081997_C_T;chr2:174083952_A_C;chr2:174106930_G_A;chr2:174106946_C_T;chr2:174108647_T_C;chr2:174122012_A_G;chr2:174124161_A_T;chr2:174124500_C_T;chr2:174125260_G_A;chr2:174142446_C_T;chr2:174246778_G_A	0.00961888947389737;0.000283504110809607;0.000263253817180349;0.000648035641960308;0.000222753229921834;0.000222753229921834;0.000364505285326637;0.000445506459843668;0.000729010570653275;0.000222753229921834;0.000263253817180349;0.000263253817180349;0.000587258515248471;0.000546757927989956	0.744799	0.720818	-0.00474307	0.0145714	0.858431	0.743736	0.711875	-0.00478363	0.0146329
CDH15_ENSG00000129910	0.864564	0	0	0	0	0	1	2	3	ultra_rare_collpase_chr16:89171845_T_G_chr16:89179476_C_T_chr16:89179503_C_T_chr16:89179525_C_T_chr16:89179552_G_A_chr16:89180230_G_A_chr16:89180272_C_T_chr16:89180290_G_A_chr16:89180318_A_G_chr16:89180335_G_T_chr16:89183555_C_T_chr16:89183566_G_A_chr16:89183597_C_T_chr16:89183611_G_A_chr16:89183636_G_A_chr16:89183651_A_G_chr16:89183668_C_T_chr16:89185212_A_C_chr16:89185220_A_T_chr16:89185239_G_A_chr16:89185286_G_A_chr16:89185304_C_T_chr16:89185329_G_A_chr16:89185331_G_A_chr16:89187445_A_G_chr16:89187463_C_T_chr16:89187469_T_C_chr16:89187535_C_T_chr16:89187541_A_C_chr16:89188130_G_A_chr16:89188217_G_A_chr16:89188280_G_A_chr16:89190270_T_C_chr16:89190289_T_C_chr16:89190324_A_T_chr16:89190375_G_A_chr16:89190403_T_A_chr16:89190405_C_T_chr16:89190424_G_C_chr16:89190498_T_A_chr16:89191340_G_C_chr16:89191346_G_T_chr16:89191355_G_C_chr16:89191358_TG_T_chr16:89191436_G_A_chr16:89191444_C_G_chr16:89191678_G_A_chr16:89191784_T_A_chr16:89191809_G_GC_chr16:89191858_G_C_chr16:89192213_G_C_chr16:89192243_G_A_chr16:89192245_A_C_chr16:89192255_C_T_chr16:89192294_C_T_chr16:89192335_C_A_chr16:89193568_C_T_chr16:89193580_G_A_chr16:89193598_G_A_chr16:89193599_A_T_chr16:89193759_CCTACGA_C_chr16:89193762_A_G_chr16:89194869_A_C_chr16:89194887_C_G_chr16:89194896_C_T_chr16:89194904_G_A_chr16:89194911_C_T_chr16:89194928_G_A_chr16:89194937_G_A_chr16:89194947_C_T_chr16:89194953_C_T_chr16:89194961_T_C_chr16:89194982_G_A_chr16:89195000_G_A_chr16:89195025_G_A_chr16:89196093_G_A_chr16:89196108_T_C_chr16:89196145_G_A_chr16:89196151_C_G_chr16:89196153_G_T_chr16:89196164_GAC_G_chr16:89196215_G_T_chr16:89196279_C_A_chr16:89197313_A_T_chr16:89197320_C_T_chr16:89197325_G_A_chr16:89198190_C_T_chr16:89198196_C_T_chr16:89198305_G_A_chr16:89198497_C_A_chr16:89198550_T_C_chr16:89198753_G_A_chr16:89198772_G_A_chr16:89198778_C_T_chr16:89199033_G_A_chr16:89199093_G_A_chr16:89199135_A_C_chr16:89199192_C_A;chr16:89179504_G_A;chr16:89187502_C_T;chr16:89193780_G_A;chr16:89196139_G_A;chr16:89198460_A_G	0.00396905755133449;0.000364549578742709;0.000567031186715269;0.000202552157180474;0.000283607487237663;0.000951879455605962	0.737545	0.811761	-0.00682251	0.0203592	0.863824	0.736394	0.80906	-0.00688446	0.020451
FZD7_ENSG00000155760	0.864589	0	0	0	0	0	0	2	3	ultra_rare_collpase_chr2:202034770_C_T_chr2:202034782_C_T_chr2:202034789_T_G_chr2:202034854_C_T_chr2:202034868_C_G_chr2:202034918_A_G_chr2:202034934_C_T_chr2:202034996_A_G_chr2:202034999_C_T_chr2:202035064_C_T_chr2:202035097_C_T_chr2:202035282_G_A_chr2:202035410_C_T_chr2:202035461_G_A_chr2:202035484_G_A_chr2:202035576_A_G_chr2:202035648_A_G_chr2:202035685_C_T_chr2:202035835_C_A_chr2:202035925_G_A_chr2:202035937_C_T_chr2:202035998_C_T_chr2:202036018_C_T_chr2:202036029_C_T_chr2:202036052_G_A_chr2:202036239_T_G_chr2:202036498_G_A_chr2:202036860_T_G_chr2:202037003_T_C_chr2:202037375_T_C_chr2:202037386_A_G_chr2:202037860_A_C_chr2:202038283_A_G_chr2:202038290_C_T_chr2:202038334_ATATTG_A_chr2:202038335_T_C;chr2:202035091_C_T;chr2:202037271_TC_T;chr2:202037276_G_A;chr2:202038334_A_G	0.00149852172856506;0.000222753229921834;0.000283504110809607;0.000627759102506986;0.000465756753472925	0.892402	0.711627	-0.00378114	0.0279533	0.862459	0.891971	0.70853	-0.00381051	0.0280577
MON2_ENSG00000061987	0.86465	0	0	0	0	0	0	6	1	ultra_rare_collpase_chr12:62467261_G_C_chr12:62467263_G_A_chr12:62484213_G_A_chr12:62487106_G_A_chr12:62487118_C_T_chr12:62487119_A_C_chr12:62493978_C_T_chr12:62493981_A_G_chr12:62508421_A_G_chr12:62524567_A_G_chr12:62524581_C_A_chr12:62525134_G_A_chr12:62526054_G_C_chr12:62532490_A_G_chr12:62532520_C_T_chr12:62532526_C_T_chr12:62535577_G_A_chr12:62535631_A_G_chr12:62535657_T_G_chr12:62535671_T_C_chr12:62537187_G_A_chr12:62537648_C_T_chr12:62537662_G_A_chr12:62538132_G_C_chr12:62538150_G_A_chr12:62538292_C_G_chr12:62538450_A_G_chr12:62538492_A_T_chr12:62543133_A_G_chr12:62543147_T_C_chr12:62543149_T_A_chr12:62543155_G_A_chr12:62544905_A_G_chr12:62544961_A_G_chr12:62544994_C_G_chr12:62546897_A_G_chr12:62546967_A_G_chr12:62549739_G_C_chr12:62549762_G_C_chr12:62549819_A_G_chr12:62552911_G_A_chr12:62552959_A_C_chr12:62552992_C_T_chr12:62552993_G_A_chr12:62553011_C_T_chr12:62553073_C_T_chr12:62553074_G_A_chr12:62553119_T_C_chr12:62553125_C_T_chr12:62556055_T_C_chr12:62556073_A_G_chr12:62560557_A_G_chr12:62560677_T_C_chr12:62560725_T_C_chr12:62560926_C_G_chr12:62560941_T_C_chr12:62561031_C_T_chr12:62561054_G_A_chr12:62561076_A_G_chr12:62561081_G_T_chr12:62565240_A_G_chr12:62565288_G_C_chr12:62565304_T_C_chr12:62565319_G_A_chr12:62565951_A_G_chr12:62566030_C_T_chr12:62571464_C_T_chr12:62571476_C_G_chr12:62571512_T_G_chr12:62571578_A_G_chr12:62578465_C_G_chr12:62580300_G_A_chr12:62580324_C_A_chr12:62580375_A_G_chr12:62580393_A_G_chr12:62592627_A_G_chr12:62592720_G_C;chr12:62493905_C_T;chr12:62501592_A_C;chr12:62525185_C_T;chr12:62526087_G_A;chr12:62556022_G_A;chr12:62560510_G_C	0.00317929609979345;0.000243013365735115;0.000243003523551091;0.000222753229921834;0.000324004698068122;0.00022277127465673;0.000263253817180349	0.740728	0.796944	0.00773109	0.0233646	0.863982	0.73966	0.793936	0.00779702	0.0234635
CFAP74_ENSG00000142609	0.864723	0	0	0	0	0	0	5	1	ultra_rare_collpase_chr1:1922984_C_A_chr1:1923415_CG_C_chr1:1923909_G_A_chr1:1925827_T_C_chr1:1925871_A_T_chr1:1925880_C_T_chr1:1925923_C_T_chr1:1926320_C_T_chr1:1926512_C_T_chr1:1926757_G_C_chr1:1926761_G_C_chr1:1926962_A_T_chr1:1927009_C_T_chr1:1927623_G_A_chr1:1927743_G_A_chr1:1928858_G_A_chr1:1928861_A_T_chr1:1930074_C_T_chr1:1930089_G_A_chr1:1930091_G_A_chr1:1930103_G_A_chr1:1930116_G_A_chr1:1930271_A_C_chr1:1930317_G_A_chr1:1938886_A_C_chr1:1938904_T_C_chr1:1938941_CA_C_chr1:1939614_C_T_chr1:1939658_G_A_chr1:1939769_T_G_chr1:1940341_G_A_chr1:1940392_G_A_chr1:1942050_C_T_chr1:1942058_G_A_chr1:1942061_G_A_chr1:1942121_C_T_chr1:1942128_C_T_chr1:1944331_C_T_chr1:1944332_G_A_chr1:1944334_G_A_chr1:1944364_C_T_chr1:1944415_G_A_chr1:1946393_A_T_chr1:1946440_CT_C_chr1:1956687_G_A_chr1:1956723_CGA_C_chr1:1956745_C_T_chr1:1956775_C_T_chr1:1959184_A_G_chr1:1959194_C_T_chr1:1960010_AG_A_chr1:1963748_C_T_chr1:1963768_G_A_chr1:1963821_T_G_chr1:1963822_T_C_chr1:1963830_G_A_chr1:1964955_T_A_chr1:1968698_C_G_chr1:1970806_C_T_chr1:1970807_G_A_chr1:1971981_C_T_chr1:1971982_G_A_chr1:1972017_G_A_chr1:1972026_C_T_chr1:1972027_G_A_chr1:1972030_G_A_chr1:1972068_T_A_chr1:1972959_A_C_chr1:1974041_G_A_chr1:1974098_G_A_chr1:1974164_G_A_chr1:1985455_C_T_chr1:1985456_G_A_chr1:1987007_G_A_chr1:1987036_C_G_chr1:1988950_C_A_chr1:1988961_A_C;chr1:1942045_C_G;chr1:1942139_C_T;chr1:1956729_G_A;chr1:1960002_C_T;chr1:1960009_CAG_C	0.00346280021060305;0.000263275142776135;0.000303828235770711;0.000364520048602673;0.000303803621339166;0.000243023208716432	0.73477	0.883111	-0.007608	0.0224565	0.864116	0.733798	0.881378	-0.00766575	0.0225412
HOXB2_ENSG00000173917	0.864735	0	0	0	0	0	0	2	3	ultra_rare_collpase_chr17:48540903_A_G_chr17:48540913_A_G_chr17:48542721_C_A_chr17:48542722_CTAT_C_chr17:48542726_T_G_chr17:48542735_A_G_chr17:48542739_TAATA_T_chr17:48542790_T_C_chr17:48542820_T_G_chr17:48542832_G_A_chr17:48542851_T_C_chr17:48543100_T_A_chr17:48543102_C_T_chr17:48543108_A_G_chr17:48543109_A_G_chr17:48543124_C_T_chr17:48543231_A_G_chr17:48543237_G_T_chr17:48543240_T_C_chr17:48543357_CG_C_chr17:48543540_C_G_chr17:48543704_C_T_chr17:48543720_C_T_chr17:48544542_A_C_chr17:48544570_A_G_chr17:48544579_G_A_chr17:48544639_C_CG_chr17:48544655_AGTGGCGGCGGCG_A_chr17:48544683_C_G_chr17:48544691_T_G_chr17:48544718_C_A_chr17:48544767_AAGG_A_chr17:48544795_C_CT_chr17:48544842_A_T_chr17:48544845_T_G_chr17:48544876_T_C;chr17:48543163_G_C;chr17:48543535_T_C;chr17:48544577_G_A;chr17:48544866_G_A	0.0020047790692965;0.000769604666234608;0.000710977492483952;0.000222789322315389;0.000283641962802383	0.814535	0.713455	0.00602055	0.0256652	0.858634	0.813545	0.705645	0.00608482	0.025799
PLEKHA4_ENSG00000105559	0.864744	0	0	0	0	0	1	2	4	ultra_rare_collpase_chr19:48832666_G_A_chr19:48835825_A_T_chr19:48835826_C_T_chr19:48836357_G_T_chr19:48837384_C_A_chr19:48837461_G_T_chr19:48837472_A_AG_chr19:48838086_G_A_chr19:48839203_A_T_chr19:48839253_C_T_chr19:48841217_A_G_chr19:48841222_G_A_chr19:48841226_G_A_chr19:48841234_G_C_chr19:48841265_G_A_chr19:48841287_C_T_chr19:48841292_G_A_chr19:48841297_C_T_chr19:48845402_G_A_chr19:48845423_G_A_chr19:48845538_C_A_chr19:48845559_G_A_chr19:48847898_A_G_chr19:48847899_C_T_chr19:48847901_T_A_chr19:48852229_T_C_chr19:48852262_G_A_chr19:48852263_T_C_chr19:48852266_C_G_chr19:48852313_A_T_chr19:48853681_C_A_chr19:48853737_C_T_chr19:48853747_C_T_chr19:48853774_C_T_chr19:48853792_G_C_chr19:48853801_G_A_chr19:48853812_A_G_chr19:48854029_A_G_chr19:48854036_C_A_chr19:48854056_C_T_chr19:48854066_C_T_chr19:48854227_A_C_chr19:48854261_C_T_chr19:48857421_C_T_chr19:48857422_C_G_chr19:48857442_G_A_chr19:48857460_G_A_chr19:48858912_C_T_chr19:48858940_G_A_chr19:48859575_C_T_chr19:48859623_G_A_chr19:48860417_T_C_chr19:48860460_C_A_chr19:48861415_G_A_chr19:48861418_G_A_chr19:48861423_C_G_chr19:48861424_G_A_chr19:48861438_C_T_chr19:48861629_A_G_chr19:48861644_C_T_chr19:48861653_C_T_chr19:48861658_C_A_chr19:48861664_C_T_chr19:48861665_G_A_chr19:48861677_G_A_chr19:48865522_C_T_chr19:48865541_T_A_chr19:48865561_T_C_chr19:48865601_G_A_chr19:48867608_G_A;chr19:48834301_T_C;chr19:48847920_C_T;chr19:48847985_A_G;chr19:48858954_C_G;chr19:48861496_G_A;chr19:48861661_C_T	0.00380705520230043;0.000587544065804935;0.000870833164567216;0.000283550046583222;0.0003063475206274;0.000202527543745949;0.000587282300526529	0.72515	0.805682	-0.00699049	0.0198828	0.864011	0.723976	0.802568	-0.0070526	0.0199705
NPIPB11_ENSG00000254206	0.864838	0	1	0	0	0	0	0	0	ultra_rare_collpase_chr16:29390318_G_A	4.05006e-05	NA	NA	NA	NA	0.864513	NA	NA	NA	NA
RAD52_ENSG00000002016	0.8649	0	0	0	0	0	0	1	3	ultra_rare_collpase_chr12:907868_T_C_chr12:907919_C_T_chr12:908662_C_T_chr12:908781_C_T_chr12:908790_T_A_chr12:908885_A_G_chr12:908921_G_T_chr12:909350_G_C_chr12:909366_G_C_chr12:909396_A_G_chr12:909405_T_C_chr12:909432_G_A_chr12:909467_A_G_chr12:909553_GCT_G_chr12:909578_C_T_chr12:909580_TTAAC_T_chr12:909625_G_A_chr12:909678_G_A_chr12:911192_T_C_chr12:911352_G_C_chr12:911376_G_A_chr12:913960_G_A_chr12:914109_T_G_chr12:916343_C_T_chr12:916448_G_A_chr12:916690_G_A_chr12:916785_T_A_chr12:925454_C_T_chr12:925496_A_G_chr12:927224_C_T_chr12:930065_G_A_chr12:930122_C_T_chr12:931242_C_T_chr12:931252_T_C_chr12:931261_G_A_chr12:931293_G_A_chr12:931305_T_C;chr12:908664_G_A;chr12:908956_G_A;chr12:909547_AAGCT_A	0.00184277672026244;0.000486046417432865;0.000688509983394759;0.000243003523551091	0.786743	0.743538	0.00689492	0.0254855	0.862838	0.785706	0.740423	0.00696325	0.0256105
DYNC2H1_ENSG00000187240	0.864918	0	0	0	0	0	1	9	9	ultra_rare_collpase_chr11:103109609_T_G_chr11:103109611_A_T_chr11:103113538_T_C_chr11:103113541_A_G_chr11:103113544_T_C_chr11:103113552_A_C_chr11:103113610_A_G_chr11:103113690_G_A_chr11:103115194_G_A_chr11:103115210_G_A_chr11:103115252_A_G_chr11:103115258_C_T_chr11:103116670_A_T_chr11:103116692_G_A_chr11:103117730_C_T_chr11:103117763_A_G_chr11:103117786_C_T_chr11:103117850_A_G_chr11:103117852_C_T_chr11:103117862_A_C_chr11:103120478_T_A_chr11:103120569_T_A_chr11:103120576_A_G_chr11:103120705_C_T_chr11:103120801_A_G_chr11:103120965_G_A_chr11:103121396_G_A_chr11:103121470_G_A_chr11:103121480_G_A_chr11:103122855_C_T_chr11:103122861_T_C_chr11:103122880_G_A_chr11:103122897_G_A_chr11:103122988_G_C_chr11:103125170_C_G_chr11:103125212_C_T_chr11:103128931_A_G_chr11:103128998_T_C_chr11:103133567_G_A_chr11:103133606_A_G_chr11:103133628_A_C_chr11:103133651_C_T_chr11:103134352_G_A_chr11:103135631_A_G_chr11:103135728_G_A_chr11:103135746_C_A_chr11:103135761_G_A_chr11:103135856_A_G_chr11:103135886_A_G_chr11:103135887_C_T_chr11:103135915_T_G_chr11:103143386_G_A_chr11:103147834_T_G_chr11:103147849_T_C_chr11:103148606_C_T_chr11:103152163_G_A_chr11:103152175_CT_C_chr11:103152190_G_T_chr11:103153316_A_T_chr11:103153321_A_C_chr11:103153334_G_A_chr11:103153375_C_T_chr11:103153391_A_T_chr11:103153498_A_G_chr11:103154549_A_G_chr11:103154605_C_T_chr11:103154606_G_A_chr11:103154775_C_T_chr11:103155364_G_A_chr11:103155400_C_T_chr11:103156389_A_T_chr11:103156401_G_A_chr11:103156421_A_G_chr11:103156436_C_T_chr11:103156602_G_A_chr11:103156641_C_T_chr11:103158974_G_A_chr11:103165911_C_T_chr11:103165920_T_C_chr11:103165988_G_T_chr11:103168811_A_G_chr11:103168814_G_A_chr11:103168901_G_T_chr11:103168926_T_A_chr11:103170199_C_T_chr11:103170226_C_T_chr11:103170892_G_A_chr11:103170910_C_T_chr11:103170911_G_A_chr11:103171049_G_A_chr11:103173118_A_G_chr11:103173127_G_T_chr11:103173196_A_G_chr11:103173203_A_T_chr11:103173206_C_T_chr11:103173242_C_T_chr11:103173259_G_A_chr11:103173296_A_G_chr11:103174068_C_A_chr11:103176225_T_G_chr11:103176251_T_G_chr11:103176279_A_G_chr11:103176292_C_T_chr11:103176309_C_T_chr11:103176310_G_A_chr11:103176340_C_T_chr11:103176358_A_G_chr11:103177641_C_T_chr11:103177653_T_A_chr11:103177664_G_A_chr11:103177725_G_A_chr11:103177796_C_T_chr11:103177820_G_A_chr11:103179092_T_C_chr11:103179119_T_C_chr11:103179148_C_T_chr11:103184969_A_T_chr11:103185043_A_T_chr11:103186242_G_A_chr11:103186417_G_A_chr11:103187371_C_T_chr11:103187447_C_T_chr11:103187476_C_T_chr11:103187536_C_A_chr11:103188497_G_T_chr11:103188504_C_T_chr11:103188512_G_T_chr11:103188578_G_A_chr11:103188629_G_A_chr11:103188632_C_T_chr11:103189683_G_A_chr11:103189779_A_G_chr11:103191541_G_A_chr11:103192108_C_T_chr11:103192138_G_A_chr11:103192150_C_T_chr11:103192163_G_A_chr11:103192199_T_C_chr11:103192231_G_A_chr11:103192252_G_A_chr11:103197959_C_T_chr11:103198052_G_A_chr11:103198062_A_G_chr11:103199235_T_C_chr11:103199267_A_C_chr11:103199373_G_A_chr11:103199376_C_T_chr11:103199400_T_C_chr11:103200102_C_A_chr11:103200103_C_T_chr11:103200116_C_G_chr11:103200140_G_A_chr11:103200154_G_T_chr11:103203683_A_G_chr11:103204856_G_A_chr11:103204864_C_A_chr11:103204885_A_G_chr11:103204938_G_T_chr11:103209947_GA_G_chr11:103211848_G_A_chr11:103211854_C_T_chr11:103211944_G_T_chr11:103215734_A_G_chr11:103215857_A_G_chr11:103219919_C_T_chr11:103219921_A_G_chr11:103220632_A_G_chr11:103220668_G_A_chr11:103220683_A_G_chr11:103220720_A_G_chr11:103222073_G_A_chr11:103222080_G_A_chr11:103222127_A_G_chr11:103222139_T_C_chr11:103222975_G_A_chr11:103222995_C_T_chr11:103223047_G_A_chr11:103223052_C_T_chr11:103231297_G_A_chr11:103231336_C_A_chr11:103231337_T_C_chr11:103234062_A_G_chr11:103234089_C_G_chr11:103234098_A_G_chr11:103235742_A_G_chr11:103235744_C_A_chr11:103235759_G_A_chr11:103235805_GTCTTGAGAGTTTGTATTTAGTTATTCCTGA_G_chr11:103236502_A_G_chr11:103236535_T_C_chr11:103236537_C_T_chr11:103243738_G_C_chr11:103243768_C_T_chr11:103245288_G_A_chr11:103245357_G_A_chr11:103245365_G_A_chr11:103245376_T_G_chr11:103253291_G_A_chr11:103253296_G_A_chr11:103253302_C_G_chr11:103253305_A_G_chr11:103253320_A_G_chr11:103253346_CT_C_chr11:103253384_C_T_chr11:103253421_TACA_T_chr11:103253441_G_A_chr11:103255444_A_G_chr11:103255469_A_G_chr11:103255530_T_C_chr11:103257606_A_G_chr11:103257611_C_T_chr11:103257612_G_A_chr11:103257617_G_A_chr11:103257651_T_C_chr11:103257696_G_A_chr11:103257700_T_C_chr11:103257704_T_C_chr11:103257719_C_T_chr11:103257720_G_A_chr11:103257732_G_A_chr11:103259888_G_T_chr11:103259964_G_A_chr11:103280366_G_A_chr11:103280381_C_T_chr11:103282181_A_C_chr11:103282189_C_T_chr11:103282221_C_T_chr11:103282225_A_C_chr11:103283026_C_T_chr11:103283027_G_A_chr11:103286310_G_A_chr11:103303147_C_T_chr11:103303182_C_T_chr11:103303183_C_T_chr11:103304595_G_T_chr11:103304625_G_A_chr11:103304652_C_T_chr11:103304709_G_C_chr11:103307726_G_GA_chr11:103307824_C_T_chr11:103311876_A_G_chr11:103311888_G_A_chr11:103311908_C_T_chr11:103311923_T_G_chr11:103316584_C_T_chr11:103316590_G_A_chr11:103316618_A_C_chr11:103321029_G_A_chr11:103321048_G_T_chr11:103321091_C_T_chr11:103321092_G_A_chr11:103321125_A_G_chr11:103321190_A_G_chr11:103323892_C_T_chr11:103323904_G_A_chr11:103323922_G_A_chr11:103323974_G_A_chr11:103358243_G_A_chr11:103358271_G_A_chr11:103399691_C_T_chr11:103399702_G_A_chr11:103399724_T_C_chr11:103399781_A_G_chr11:103399816_A_C_chr11:103399822_T_G_chr11:103399823_T_C_chr11:103435965_A_G_chr11:103436015_C_T_chr11:103455279_C_T_chr11:103455280_G_A_chr11:103456289_C_T_chr11:103468664_G_A_chr11:103468673_G_A_chr11:103479158_A_G_chr11:103479162_A_T_chr11:103479164_C_T_chr11:103479176_A_C_chr11:103479219_A_G_chr11:103479238_C_A_chr11:103479245_A_C;chr11:103120711_C_T;chr11:103120964_C_T;chr11:103135499_T_A;chr11:103135901_G_A;chr11:103154567_G_T;chr11:103155422_G_A;chr11:103173071_T_G;chr11:103173220_A_G;chr11:103174138_G_A;chr11:103176255_G_A;chr11:103179193_T_A;chr11:103197933_A_G;chr11:103203758_T_G;chr11:103204875_T_C;chr11:103215808_A_C;chr11:103223082_G_A;chr11:103259930_T_C;chr11:103358285_G_T	0.0129804382163541;0.000222753229921834;0.000202511138112596;0.000364505285326637;0.000405005872585152;0.000567008221619213;0.000425273390036452;0.000627759102506986;0.000749260864282532;0.000243013365735115;0.000486007047102183;0.000263253817180349;0.000283504110809607;0.000708760277024017;0.000263264479546375;0.000263253817180349;0.000222753229921834;0.00042525616621441;0.000708760277024017	0.704578	0.927192	-0.00479219	0.0126393	0.863834	0.703257	0.923263	-0.00483704	0.0126981
MEIOC_ENSG00000180336	0.865127	0	0	0	0	0	0	2	2	ultra_rare_collpase_chr17:44656630_G_C_chr17:44657130_A_G_chr17:44657143_C_T_chr17:44657149_G_T_chr17:44657208_G_C_chr17:44662332_G_T_chr17:44662438_A_G_chr17:44666474_C_T_chr17:44666516_C_T_chr17:44666701_C_A_chr17:44666705_T_A_chr17:44666708_T_C_chr17:44666767_G_C_chr17:44666957_A_T_chr17:44667047_A_C_chr17:44667158_T_C_chr17:44667167_C_T_chr17:44667176_A_G_chr17:44667223_G_A_chr17:44667311_C_G_chr17:44667338_C_T_chr17:44667419_A_T_chr17:44667512_A_G_chr17:44667686_A_G_chr17:44667728_A_G_chr17:44667790_G_C_chr17:44667877_C_T_chr17:44667887_G_A_chr17:44668128_A_G_chr17:44668150_C_T_chr17:44668151_G_A_chr17:44668161_A_G_chr17:44668181_G_A_chr17:44669483_G_A_chr17:44669501_T_G_chr17:44669517_A_G;chr17:44662455_A_T;chr17:44667539_T_C;chr17:44668091_G_A	0.00218703171195982;0.000506257340731441;0.000263253817180349;0.00034425499169738	0.744333	0.910182	-0.00878425	0.0269356	0.864273	0.743025	0.908651	-0.00887714	0.0270769
XRCC3_ENSG00000126215	0.86514	0	0	1	0	0	0	0	0	ultra_rare_collpase_chr14:103699552_T_A_chr14:103703169_TCAC_T_chr14:103703214_G_A	6.07509e-05	NA	NA	NA	NA	0.86491	NA	NA	NA	NA
MYO1A_ENSG00000166866	0.865162	0	0	0	0	0	1	6	5	ultra_rare_collpase_chr12:57027063_T_C_chr12:57028796_T_C_chr12:57029142_C_T_chr12:57029165_G_A_chr12:57029180_G_C_chr12:57029184_G_A_chr12:57029440_T_C_chr12:57029472_C_A_chr12:57029494_C_T_chr12:57029508_A_G_chr12:57029560_T_C_chr12:57029578_G_A_chr12:57029754_G_A_chr12:57029755_A_T_chr12:57029756_T_C_chr12:57029760_CCTT_C_chr12:57029769_C_T_chr12:57029777_G_T_chr12:57029780_A_G_chr12:57029790_G_GC_chr12:57029845_G_T_chr12:57030304_G_A_chr12:57031050_T_C_chr12:57031175_C_A_chr12:57036339_G_A_chr12:57036353_C_T_chr12:57036365_C_T_chr12:57036366_G_A_chr12:57036377_C_T_chr12:57036952_C_T_chr12:57036953_G_A_chr12:57036977_G_C_chr12:57036985_C_T_chr12:57036986_G_A_chr12:57036989_T_C_chr12:57037006_C_T_chr12:57037007_G_A_chr12:57037013_G_A_chr12:57037021_C_T_chr12:57037048_A_G_chr12:57037052_G_A_chr12:57037066_C_T_chr12:57037067_G_A_chr12:57037598_C_T_chr12:57037615_T_A_chr12:57037869_C_T_chr12:57037874_TC_T_chr12:57037966_G_A_chr12:57037969_G_A_chr12:57037974_C_T_chr12:57037975_G_A_chr12:57037989_A_T_chr12:57037992_C_T_chr12:57037998_T_G_chr12:57038002_G_A_chr12:57038461_C_T_chr12:57038497_G_A_chr12:57038542_G_A_chr12:57038586_C_T_chr12:57038587_G_A_chr12:57038846_C_T_chr12:57038868_G_A_chr12:57038889_T_C_chr12:57038893_C_A_chr12:57038895_C_T_chr12:57038897_T_C_chr12:57038906_T_C_chr12:57038966_C_T_chr12:57038975_T_C_chr12:57038981_T_C_chr12:57038994_GGATACCTC_G_chr12:57039238_C_A_chr12:57039264_C_T_chr12:57041188_C_G_chr12:57041240_G_T_chr12:57041287_T_A_chr12:57041442_T_A_chr12:57041474_C_G_chr12:57043091_C_T_chr12:57043115_C_T_chr12:57043116_G_A_chr12:57043151_T_C_chr12:57043313_A_G_chr12:57043919_C_T_chr12:57043951_T_C_chr12:57043987_A_G_chr12:57044132_C_T_chr12:57044192_G_A_chr12:57046583_C_A_chr12:57046627_C_T_chr12:57046632_C_T_chr12:57046861_A_G_chr12:57046881_C_T_chr12:57046889_G_GA_chr12:57046910_A_G_chr12:57047065_C_T_chr12:57047066_G_A_chr12:57047074_T_C_chr12:57047084_G_A_chr12:57047108_C_CT_chr12:57047338_T_G_chr12:57047356_T_C_chr12:57047389_A_G_chr12:57047393_C_T_chr12:57047701_G_A_chr12:57047702_C_T_chr12:57048007_T_C_chr12:57048010_A_G_chr12:57048047_C_T_chr12:57048097_A_G_chr12:57048232_C_T_chr12:57048233_G_A_chr12:57048253_A_T_chr12:57050179_G_T;chr12:57029217_C_T;chr12:57037547_C_A;chr12:57037582_C_T;chr12:57037903_G_A;chr12:57043146_G_A;chr12:57043964_G_A;chr12:57043978_G_A;chr12:57044140_C_A;chr12:57047372_C_T;chr12:57047648_C_T;chr12:57047995_G_C	0.00623709043781135;0.00085051233242882;0.000668286755771567;0.000364505285326637;0.000445506459843668;0.000303754404438864;0.000364505285326637;0.000263253817180349;0.00042525616621441;0.000303815928056388;0.000202519340597027;0.000283504110809607	0.719173	0.862635	0.00566887	0.0157659	0.86444	0.717991	0.859401	0.00571855	0.0158345
TCTE1_ENSG00000146221	0.865186	0	0	0	0	0	0	3	4	ultra_rare_collpase_chr6:44275403_G_T_chr6:44275406_T_A_chr6:44275434_C_T_chr6:44275558_G_A_chr6:44275695_C_T_chr6:44275895_C_A_chr6:44276003_A_C_chr6:44276025_C_A_chr6:44276036_G_A_chr6:44276088_C_G_chr6:44276204_G_T_chr6:44276250_C_CGCTGGG_chr6:44276326_C_T_chr6:44276374_C_CGAG_chr6:44276386_CGAG_C_chr6:44276403_C_T_chr6:44276481_A_G_chr6:44276482_C_G_chr6:44278152_A_G_chr6:44278786_G_A_chr6:44278933_G_A_chr6:44279316_G_T_chr6:44280249_G_A_chr6:44280254_C_T_chr6:44280255_G_A_chr6:44280327_G_A_chr6:44280367_T_A_chr6:44282106_T_C_chr6:44282118_T_C_chr6:44282147_A_C_chr6:44282324_T_G_chr6:44282337_C_T_chr6:44282374_G_A_chr6:44282396_C_T_chr6:44282404_G_A_chr6:44282433_G_A_chr6:44282460_G_C_chr6:44282473_C_G_chr6:44282488_G_A_chr6:44282500_G_C_chr6:44282505_G_A_chr6:44282517_G_A_chr6:44282544_G_A_chr6:44282547_T_C_chr6:44285961_T_C_chr6:44286041_C_A_chr6:44286053_C_T_chr6:44286073_ACCAGGT_A_chr6:44286169_G_C_chr6:44286221_G_A_chr6:44286248_C_T_chr6:44286365_C_A_chr6:44286407_A_G_chr6:44286412_C_G_chr6:44287600_C_T_chr6:44287631_A_C_chr6:44287641_C_T_chr6:44287642_G_A_chr6:44287713_G_C_chr6:44287919_C_T;chr6:44276493_A_C;chr6:44280300_C_T;chr6:44282280_C_T;chr6:44282503_T_TA;chr6:44286341_C_T;chr6:44287638_C_T	0.00269328905269126;0.000546935137544059;0.000465775617658971;0.000243023208716432;0.000222762251923856;0.000506318859364874;0.000344296824368114	0.713404	0.956721	-0.0081104	0.0220819	0.864482	0.712283	0.955819	-0.0081766	0.0221713
XDH_ENSG00000158125	0.865298	0	0	0	0	0	0	4	8	ultra_rare_collpase_chr2:31335978_G_T_chr2:31337672_C_T_chr2:31337684_G_A_chr2:31337692_AG_A_chr2:31337696_C_T_chr2:31339499_T_A_chr2:31339526_C_T_chr2:31339586_C_T_chr2:31339614_C_T_chr2:31339617_G_A_chr2:31339625_T_C_chr2:31339667_G_A_chr2:31341387_C_T_chr2:31342220_G_C_chr2:31344696_G_A_chr2:31344738_T_C_chr2:31346793_ATTC_A_chr2:31346810_G_A_chr2:31347535_C_T_chr2:31347544_T_A_chr2:31347563_C_T_chr2:31347565_G_A_chr2:31347598_G_A_chr2:31347626_G_C_chr2:31347644_T_C_chr2:31348282_T_C_chr2:31348356_G_A_chr2:31349702_C_A_chr2:31349714_G_A_chr2:31349744_C_T_chr2:31349785_T_C_chr2:31349792_G_A_chr2:31349827_C_T_chr2:31349828_G_A_chr2:31350042_G_A_chr2:31350051_C_G_chr2:31350061_C_T_chr2:31350118_G_A_chr2:31350150_C_T_chr2:31350169_G_A_chr2:31350201_T_C_chr2:31350214_G_A_chr2:31364189_T_C_chr2:31364207_T_C_chr2:31364225_C_T_chr2:31364235_T_A_chr2:31365491_G_C_chr2:31365513_G_A_chr2:31365530_A_G_chr2:31366000_G_A_chr2:31366019_G_A_chr2:31366053_CT_C_chr2:31366060_C_T_chr2:31366064_C_A_chr2:31366072_C_T_chr2:31366073_G_A_chr2:31366923_C_T_chr2:31366940_A_G_chr2:31366947_A_G_chr2:31367965_CACA_C_chr2:31368012_C_T_chr2:31368041_T_C_chr2:31368044_T_C_chr2:31368057_C_A_chr2:31368557_G_A_chr2:31368623_G_A_chr2:31370365_G_A_chr2:31372223_C_G_chr2:31372226_ACTTGAT_A_chr2:31372233_C_A_chr2:31372247_G_A_chr2:31372265_G_A_chr2:31372267_A_G_chr2:31372370_C_T_chr2:31372384_C_A_chr2:31375430_TGAA_T_chr2:31375459_C_T_chr2:31375460_G_A_chr2:31375471_A_G_chr2:31375489_G_A_chr2:31377113_T_C_chr2:31377177_T_C_chr2:31377190_G_T_chr2:31377203_C_T_chr2:31377204_G_A_chr2:31379899_G_T_chr2:31379901_A_G_chr2:31379961_A_G_chr2:31381675_C_T_chr2:31383035_C_T_chr2:31383080_G_C_chr2:31383108_T_TG_chr2:31383113_T_C_chr2:31383785_C_G_chr2:31386419_T_C_chr2:31386422_G_A_chr2:31386443_GC_G_chr2:31386456_G_A_chr2:31386482_A_C_chr2:31386509_C_A_chr2:31386525_G_A_chr2:31386537_G_A_chr2:31387820_TG_T_chr2:31387827_A_G_chr2:31397681_C_T_chr2:31397694_G_A_chr2:31397700_G_T_chr2:31397717_C_T_chr2:31397718_G_A_chr2:31397719_GCA_G_chr2:31398575_T_G_chr2:31398590_A_G_chr2:31398605_G_A_chr2:31398611_G_A_chr2:31398621_G_A_chr2:31398645_C_T_chr2:31398657_T_A_chr2:31398666_C_T_chr2:31398678_C_T_chr2:31398680_T_C_chr2:31401287_A_C_chr2:31401346_G_A_chr2:31403063_A_G_chr2:31403100_C_T_chr2:31403104_G_GC_chr2:31403117_C_T_chr2:31405957_T_TCCA_chr2:31405961_C_T_chr2:31414623_AC_A_chr2:31414634_A_C;chr2:31339527_G_A;chr2:31339598_G_A;chr2:31346794_T_G;chr2:31349804_C_T;chr2:31365991_G_A;chr2:31365995_C_G;chr2:31370439_A_C;chr2:31383002_G_A;chr2:31383782_G_C;chr2:31386510_G_A;chr2:31387845_G_A	0.00674334777854279;0.000911300121506683;0.000263253817180349;0.000445506459843668;0.000465775617658971;0.000688509983394759;0.000222753229921834;0.000222753229921834;0.000486007047102183;0.000648009396136244;0.000243023208716432;0.000465775617658971	0.698582	0.988645	-0.00570775	0.0147398	0.864452	0.697221	0.988197	-0.00576186	0.0148091
PDGFD_ENSG00000170962	0.865306	0	0	0	0	0	0	3	1	ultra_rare_collpase_chr11:103909699_G_A_chr11:103909726_C_T_chr11:103909731_C_T_chr11:103909732_G_A_chr11:103909738_G_C_chr11:103909741_G_A_chr11:103926920_A_T_chr11:103926922_T_C_chr11:103926929_C_T_chr11:103926997_C_T_chr11:103927016_G_A_chr11:103927081_G_A_chr11:103927093_C_T_chr11:103927100_C_T_chr11:103943515_C_G_chr11:103943535_T_C_chr11:103943551_T_G_chr11:103943580_G_A_chr11:103943639_A_G_chr11:103943644_A_G_chr11:103996085_T_G_chr11:103996150_G_A_chr11:104000111_C_T_chr11:104000223_C_G_chr11:104036835_G_A_chr11:104036892_G_A_chr11:104036976_C_T_chr11:104037256_T_G_chr11:104037328_A_G_chr11:104037376_A_G_chr11:104037451_C_T_chr11:104037457_C_G_chr11:104037468_G_A_chr11:104037490_T_C_chr11:104037510_G_A_chr11:104037559_T_C_chr11:104037628_G_A_chr11:104037642_G_A_chr11:104037658_T_C_chr11:104037696_G_C_chr11:104037718_T_C_chr11:104037724_G_A_chr11:104037748_T_C_chr11:104037784_T_C_chr11:104037865_T_C_chr11:104037913_G_T_chr11:104140198_G_T;chr11:103943464_G_A;chr11:103943622_G_A;chr11:104037709_A_G	0.00245028552914017;0.000283504110809607;0.000222762251923856;0.000243013365735115	0.761983	0.980318	-0.00812561	0.026828	0.86466	0.760989	0.98001	-0.00819538	0.0269424
GTF2A1_ENSG00000165417	0.865314	0	0	0	0	0	0	3	4	ultra_rare_collpase_chr14:81192571_T_C_chr14:81192585_T_G_chr14:81192588_TTCTTCA_T_chr14:81192679_G_A_chr14:81192706_T_C_chr14:81192716_C_T_chr14:81192728_C_G_chr14:81196211_T_C_chr14:81201598_T_G_chr14:81202756_T_C_chr14:81203938_G_A_chr14:81203981_G_A_chr14:81203994_A_ATGC_chr14:81204094_T_C_chr14:81219327_G_C_chr14:81219336_C_A_chr14:81219342_AG_A_chr14:81219360_TCTCA_T_chr14:81219385_T_C_chr14:81219394_GGA_G_chr14:81219438_CAG_C_chr14:81219445_T_C_chr14:81219456_G_C_chr14:81219458_G_A_chr14:81219471_T_C_chr14:81219513_G_A_chr14:81219531_A_AG_chr14:81219563_C_G_chr14:81219580_C_T_chr14:81219589_G_A_chr14:81219591_G_A_chr14:81219630_TTTTA_T_chr14:81219750_G_A_chr14:81219898_T_C_chr14:81219933_T_C_chr14:81219949_G_A_chr14:81220358_G_A_chr14:81220362_G_A_chr14:81220376_G_A_chr14:81220377_C_T_chr14:81220400_G_A_chr14:81220404_G_A_chr14:81220416_C_A_chr14:81220459_C_A_chr14:81220474_G_A_chr14:81220510_G_A_chr14:81220609_T_G_chr14:81220707_T_C_chr14:81220800_G_A_chr14:81220801_C_T_chr14:81220833_T_C_chr14:81220846_G_A_chr14:81220848_T_C_chr14:81220865_G_A_chr14:81220882_C_A_chr14:81220886_C_T_chr14:81220890_T_G_chr14:81220917_G_C_chr14:81220921_C_T_chr14:81220988_G_A_chr14:81221006_G_A_chr14:81221025_A_C_chr14:81221037_G_C_chr14:81221173_G_C_chr14:81221189_C_T;chr14:81219332_C_G;chr14:81220421_CCCCGCCCGG_C;chr14:81220893_C_T;chr14:81220986_A_G;chr14:81221031_AGAGCCGCGTGCGCAGGCGCGCCGGGGCGGAGGCCGCCGGC_A;chr14:81221034_G_A	0.00281479081446681;0.000749260864282532;0.000405432799513481;0.000506400907470426;0.000222870572979982;0.000243013365735115;0.000891121192482178	0.703851	0.91859	-0.00728271	0.0191586	0.864246	0.702314	0.916543	-0.00736192	0.019262
TIMM29_ENSG00000142444	0.865334	0	1	0	0	0	0	0	0	ultra_rare_collpase_chr19:10929607_GC_G	4.05006e-05	NA	NA	NA	NA	0.865	NA	NA	NA	NA
FAM200B_ENSG00000237765	0.865464	0	0	0	0	0	0	0	3	ultra_rare_collpase_chr4:15686995_TAAAAG_T_chr4:15687000_GAA_G_chr4:15687149_G_GT_chr4:15687161_C_T_chr4:15687162_G_A_chr4:15687196_C_G_chr4:15687198_AAT_A_chr4:15687258_C_T_chr4:15687267_G_C_chr4:15687279_C_T_chr4:15687302_ACT_A_chr4:15687361_CAT_C_chr4:15687403_TAGTG_T_chr4:15687441_A_G_chr4:15687561_C_T_chr4:15687584_C_T_chr4:15687596_A_G_chr4:15687615_CAA_C_chr4:15687834_T_G_chr4:15687857_A_T_chr4:15687867_A_G_chr4:15687924_T_A_chr4:15687966_G_A_chr4:15687980_TC_T_chr4:15688049_G_C_chr4:15688128_C_A_chr4:15688136_CGTTG_C_chr4:15688509_A_G_chr4:15688511_C_G_chr4:15688607_C_T_chr4:15688632_T_C_chr4:15688721_G_C_chr4:15688725_T_G_chr4:15688833_C_T_chr4:15688884_G_A_chr4:15688913_T_A_chr4:15688947_C_T;chr4:15687446_G_T;chr4:15688136_C_T	0.00153902231582358;0.00085051233242882;0.000506257340731441	0.723954	0.912366	-0.00913684	0.0258703	0.864231	0.722298	0.910897	-0.00925094	0.0260305
ZSCAN29_ENSG00000140265	0.865493	0	0	0	0	0	1	1	2	ultra_rare_collpase_chr15:43358225_T_C_chr15:43361113_T_C_chr15:43361120_C_G_chr15:43361278_G_C_chr15:43361293_T_C_chr15:43361348_A_G_chr15:43361380_A_T_chr15:43361473_T_G_chr15:43361485_C_T_chr15:43361486_G_A_chr15:43361558_G_A_chr15:43361844_T_G_chr15:43361884_A_G_chr15:43363918_G_A_chr15:43363983_T_C_chr15:43364221_G_A_chr15:43364236_T_G_chr15:43364247_C_T_chr15:43364295_C_T_chr15:43364367_T_C;chr15:43361263_T_C;chr15:43361417_A_G;chr15:43361903_G_A	0.00109351585597991;0.000567008221619213;0.000222753229921834;0.000202511138112596	0.736901	0.854516	0.0110559	0.0329085	0.864719	0.735783	0.852638	0.0111532	0.0330522
GABRP_ENSG00000094755	0.865504	0	0	0	0	0	0	0	1	ultra_rare_collpase_chr5:170789211_G_A_chr5:170789222_C_T_chr5:170791542_C_T_chr5:170794239_G_A_chr5:170794297_T_C_chr5:170795215_C_T_chr5:170795229_C_T_chr5:170795232_C_T_chr5:170795233_G_A_chr5:170795238_C_T_chr5:170795239_G_A_chr5:170795295_C_T_chr5:170795388_C_T_chr5:170795389_G_A_chr5:170795396_C_G_chr5:170795407_C_T_chr5:170795419_C_A_chr5:170797471_C_T_chr5:170797485_T_G_chr5:170805772_C_T_chr5:170805790_C_T_chr5:170808617_G_T_chr5:170808636_G_A_chr5:170808689_G_A_chr5:170808692_GTGT_G_chr5:170808704_G_A_chr5:170808725_G_A_chr5:170809631_C_G_chr5:170809702_G_C_chr5:170809735_C_T_chr5:170811972_TAGA_T_chr5:170811975_A_T_chr5:170812122_G_A	0.00164027	NA	NA	NA	NA	0.864956	NA	NA	NA	NA
TMEM127_ENSG00000135956	0.865536	0	0	0	0	0	0	2	2	ultra_rare_collpase_chr2:96253927_G_T_chr2:96253935_C_T_chr2:96253980_C_T_chr2:96254002_C_T_chr2:96254063_G_C_chr2:96254098_C_T_chr2:96254835_G_A_chr2:96254848_C_T_chr2:96254863_G_A_chr2:96254928_A_G_chr2:96254950_C_T_chr2:96254961_C_T_chr2:96254962_G_A_chr2:96264998_C_A_chr2:96265165_C_G_chr2:96265174_C_T_chr2:96265213_G_A_chr2:96265239_A_G_chr2:96265246_T_C_chr2:96265261_TAGAC_T_chr2:96265322_G_A_chr2:96265329_G_A_chr2:96265343_G_A_chr2:96265407_G_A_chr2:96265869_C_T_chr2:96265950_G_T_chr2:96265960_C_CCGCAA_chr2:96265961_C_T_chr2:96265971_G_C_chr2:96266379_G_A_chr2:96266406_G_C_chr2:96266418_C_G_chr2:96267397_C_T_chr2:96267632_C_T_chr2:96267727_G_A_chr2:96267862_G_T_chr2:96267920_A_G_chr2:96267922_G_C_chr2:96268499_C_T_chr2:96268500_G_A_chr2:96268530_C_T_chr2:96268589_C_T_chr2:96268590_G_A_chr2:96268604_A_G_chr2:96268613_C_T_chr2:96268614_G_A_chr2:96268650_A_G_chr2:96269279_A_T;chr2:96265294_T_C;chr2:96267398_G_A;chr2:96267855_T_C	0.00259203758454498;0.000324004698068122;0.000729099157485418;0.000283561532852629	0.856397	0.751602	0.00467263	0.0258209	0.863967	0.855842	0.749235	0.00470862	0.0259186
BCL2_ENSG00000171791	0.86558	0	0	0	0	0	0	0	3	ultra_rare_collpase_chr18:63128725_C_T_chr18:63159087_A_C_chr18:63159159_C_G_chr18:63161212_A_G_chr18:63161283_G_T_chr18:63173472_T_C_chr18:63178496_A_G_chr18:63178615_G_A_chr18:63237980_A_C_chr18:63238051_A_G_chr18:63238234_C_T_chr18:63238268_G_A_chr18:63272887_T_C_chr18:63291139_G_A_chr18:63294091_T_C_chr18:63302796_T_C_chr18:63307725_T_C_chr18:63314217_T_C_chr18:63318201_C_A_chr18:63318297_A_G_chr18:63318353_G_A_chr18:63318376_G_C_chr18:63318388_G_C_chr18:63318607_A_C_chr18:63318765_T_C_chr18:63318786_T_A_chr18:63319205_T_C_chr18:63319451_G_T_chr18:63319752_T_G;chr18:63318208_G_A;chr18:63319810_T_C	0.00149852172856506;0.000972053462940462;0.000972132209980557	0.723755	0.856375	-0.00898978	0.0254348	0.864781	0.722709	0.854931	-0.00906059	0.0255342
SPINK2_ENSG00000128040	0.865589	0	1	0	0	0	0	0	0	ultra_rare_collpase_chr4:56811689_T_G_chr4:56811712_T_C	4.05006e-05	NA	NA	NA	NA	0.865275	NA	NA	NA	NA
ATRAID_ENSG00000138085	0.865632	1	0	0	0	0	0	0	0	ultra_rare_collpase_chr2:27216574_AGT_A	2.02503e-05	NA	NA	NA	NA	0.865009	NA	NA	NA	NA
MSANTD3_ENSG00000066697	0.865637	0	0	0	0	0	0	1	3	ultra_rare_collpase_chr9:100427204_G_A_chr9:100427216_CGGCGCGCGCGGCGGGGCCTGGCCGGCCGGG_C_chr9:100427231_G_A_chr9:100427243_C_T_chr9:100427535_CCGGGCGGCCGCCTCTGCGCGCCGCGATGGGACT_C_chr9:100437660_T_G_chr9:100441942_C_T_chr9:100441950_C_T_chr9:100442078_G_A_chr9:100442090_C_T_chr9:100442206_A_G_chr9:100442207_G_A_chr9:100442248_C_T_chr9:100442315_C_T_chr9:100450647_C_T_chr9:100450959_C_T;chr9:100427224_G_T;chr9:100441951_G_A;chr9:100450950_T_G	0.000567008221619213;0.000413496526629176;0.000506257340731441;0.000486007047102183	0.734582	0.704698	-0.0117464	0.0346464	0.86344	0.733632	0.701775	-0.0118334	0.0347737
MYO7B_ENSG00000169994	0.865656	0	0	0	0	0	1	4	4	ultra_rare_collpase_chr2:127564162_G_A_chr2:127564258_G_A_chr2:127565281_C_T_chr2:127565314_C_T_chr2:127565362_C_T_chr2:127566647_A_T_chr2:127566653_G_C_chr2:127566670_G_A_chr2:127566692_C_T_chr2:127566752_C_T_chr2:127566769_G_A_chr2:127566787_A_T_chr2:127566795_G_C_chr2:127573943_C_T_chr2:127573949_G_A_chr2:127574003_G_T_chr2:127574015_G_A_chr2:127574018_C_T_chr2:127574057_C_T_chr2:127576601_G_A_chr2:127576606_G_T_chr2:127576608_G_A_chr2:127578188_G_A_chr2:127578223_G_A_chr2:127578275_TG_T_chr2:127580805_G_A_chr2:127580822_G_GCT_chr2:127581894_C_T_chr2:127581909_C_T_chr2:127581942_C_T_chr2:127581943_G_A_chr2:127581946_G_A_chr2:127581990_C_T_chr2:127582316_C_T_chr2:127582356_T_A_chr2:127582391_C_T_chr2:127582403_G_A_chr2:127584153_G_A_chr2:127584183_G_A_chr2:127584203_G_T_chr2:127584210_C_T_chr2:127584238_T_C_chr2:127584255_C_T_chr2:127584321_C_T_chr2:127584871_G_T_chr2:127584901_T_C_chr2:127588409_C_T_chr2:127588410_G_A_chr2:127590110_C_T_chr2:127592836_G_A_chr2:127592851_G_A_chr2:127592857_A_G_chr2:127592885_A_G_chr2:127593561_C_T_chr2:127596462_G_T_chr2:127596517_C_T_chr2:127605899_G_A_chr2:127607225_G_A_chr2:127607243_G_A_chr2:127607299_C_A_chr2:127607326_C_T_chr2:127607327_G_A_chr2:127607360_T_C_chr2:127607395_C_T_chr2:127607399_G_A_chr2:127608783_G_A_chr2:127608806_G_A_chr2:127608865_C_T_chr2:127609587_G_A_chr2:127609663_G_A_chr2:127609665_C_T_chr2:127609695_G_A_chr2:127612537_G_A_chr2:127612572_G_A_chr2:127612602_A_G_chr2:127620328_T_A_chr2:127620343_T_A_chr2:127620444_C_T_chr2:127620466_G_A_chr2:127622048_C_T_chr2:127622049_G_A_chr2:127622069_C_T_chr2:127622070_G_A_chr2:127623230_T_A_chr2:127623251_G_A_chr2:127624111_G_A_chr2:127624138_G_A_chr2:127624152_G_A_chr2:127624171_G_A_chr2:127624180_C_T_chr2:127624195_C_T_chr2:127624285_C_T_chr2:127624295_G_C_chr2:127624303_G_A_chr2:127624305_G_C_chr2:127624315_G_A_chr2:127625395_C_T_chr2:127625416_G_A_chr2:127627014_C_T_chr2:127627035_G_A_chr2:127627038_C_T_chr2:127627039_G_A_chr2:127627065_C_T_chr2:127627189_C_T_chr2:127627202_C_T_chr2:127627227_G_C_chr2:127627231_G_T_chr2:127628373_G_T_chr2:127628410_T_C_chr2:127628505_G_A_chr2:127628533_C_T_chr2:127629717_C_T_chr2:127629734_G_A_chr2:127629743_G_A_chr2:127629771_C_A_chr2:127631253_G_A_chr2:127631285_G_A_chr2:127631289_C_T_chr2:127631301_C_T_chr2:127631312_C_T_chr2:127631330_G_A_chr2:127631608_C_T_chr2:127631609_G_A_chr2:127631614_A_G_chr2:127631627_C_T_chr2:127631633_G_A_chr2:127631681_C_T_chr2:127631710_G_C_chr2:127631738_C_T_chr2:127632259_C_T_chr2:127632267_G_C_chr2:127632364_GC_G_chr2:127632379_C_T_chr2:127632380_G_A_chr2:127632383_G_A_chr2:127633268_C_T_chr2:127633281_C_T_chr2:127633322_C_T_chr2:127633323_G_A_chr2:127633350_A_G_chr2:127637315_G_A;chr2:127569812_C_T;chr2:127580788_C_T;chr2:127605853_C_G;chr2:127607247_C_G;chr2:127612536_C_T;chr2:127624156_G_A;chr2:127624196_G_A;chr2:127632347_G_A	0.00696610100846462;0.000425290615253757;0.000324044069993519;0.000607508808877729;0.000243013365735115;0.000202511138112596;0.000364549578742709;0.000222753229921834;0.000911300121506683	0.731352	0.915887	-0.00556114	0.0161978	0.864888	0.730109	0.913822	-0.00561457	0.016275
C1GALT1_ENSG00000106392	0.865677	0	0	0	0	0	0	2	1	ultra_rare_collpase_chr7:7182469_C_G_chr7:7182556_G_C_chr7:7182561_G_A_chr7:7182609_G_GGAGC_chr7:7182707_C_T_chr7:7184211_T_G_chr7:7184262_G_A_chr7:7234372_T_C_chr7:7238360_C_T_chr7:7238561_T_C_chr7:7238674_G_C_chr7:7238690_C_G_chr7:7238825_A_C_chr7:7238828_C_T_chr7:7243615_G_A_chr7:7243695_G_A;chr7:7184180_A_C;chr7:7238911_C_T	0.000546757927989956;0.000405005872585152;0.000222753229921834	0.858749	0.739847	0.00800386	0.0449739	0.863882	0.858109	0.73723	0.00807606	0.0451727
SRRM2_ENSG00000167978	0.865699	0	0	0	0	0	0	3	6	ultra_rare_collpase_chr16:2752665_G_A_chr16:2752667_G_T_chr16:2752687_G_T_chr16:2752696_G_A_chr16:2752698_C_T_chr16:2752701_C_G_chr16:2752715_A_AGGCGTC_chr16:2752821_TCGGAGGCGGCGGG_T_chr16:2752835_CGGAGGCGGCGGGT_C_chr16:2752854_G_A_chr16:2752877_T_C_chr16:2752891_C_T_chr16:2752906_G_T_chr16:2752907_C_T_chr16:2754643_T_C_chr16:2756301_G_C_chr16:2756344_G_A_chr16:2756352_CG_C_chr16:2756358_C_T_chr16:2756425_C_T_chr16:2756443_C_T_chr16:2756450_G_A_chr16:2756462_G_A_chr16:2756497_C_T_chr16:2756518_C_T_chr16:2756520_G_T_chr16:2757786_C_T_chr16:2757792_C_G_chr16:2757836_C_T_chr16:2757866_G_A_chr16:2757888_C_T_chr16:2757893_C_T_chr16:2757903_G_A_chr16:2758478_G_A_chr16:2758501_C_T_chr16:2758514_A_T_chr16:2759004_C_T_chr16:2759008_G_A_chr16:2759030_AAAG_A_chr16:2759040_A_C_chr16:2759375_G_A_chr16:2759401_C_T_chr16:2759604_G_A_chr16:2759612_C_T_chr16:2759645_G_A_chr16:2759731_G_A_chr16:2759739_T_C_chr16:2759762_T_C_chr16:2759775_G_A_chr16:2759781_G_T_chr16:2759815_T_C_chr16:2759841_T_C_chr16:2759911_G_C_chr16:2760303_C_T_chr16:2760305_C_G_chr16:2760306_G_A_chr16:2760312_C_A_chr16:2760317_G_C_chr16:2760320_A_G_chr16:2760374_C_T_chr16:2760425_C_T_chr16:2760435_G_T_chr16:2760479_A_G_chr16:2760498_A_C_chr16:2761574_G_A_chr16:2761579_A_T_chr16:2761588_C_G_chr16:2761667_C_G_chr16:2761693_G_C_chr16:2761723_C_T_chr16:2761742_C_T_chr16:2761799_C_T_chr16:2761813_A_G_chr16:2761822_C_T_chr16:2761831_A_G_chr16:2761911_T_A_chr16:2761913_G_A_chr16:2761925_G_A_chr16:2761937_A_G_chr16:2761961_C_T_chr16:2761979_C_T_chr16:2762021_G_A_chr16:2762068_C_T_chr16:2762069_G_A_chr16:2762106_A_T_chr16:2762125_C_T_chr16:2762126_G_A_chr16:2762137_C_T_chr16:2762138_C_T_chr16:2762176_A_G_chr16:2762204_G_A_chr16:2762215_C_T_chr16:2762248_C_T_chr16:2762249_G_A_chr16:2762266_C_T_chr16:2762267_G_A_chr16:2762269_C_T_chr16:2762281_C_T_chr16:2762282_G_A_chr16:2762297_C_T_chr16:2762303_G_A_chr16:2762324_C_T_chr16:2762328_CAGGCGTAGGTCTCGGTCTAGAACACCAGCCCGG_C_chr16:2762332_C_T_chr16:2762333_G_A_chr16:2762334_TAGGTCTCGGTCTAGAACACCAGCCCGGAGGGGC_T_chr16:2762341_C_T_chr16:2762342_G_A_chr16:2762359_C_T_chr16:2762396_G_A_chr16:2762417_C_A_chr16:2762423_G_A_chr16:2762425_C_T_chr16:2762426_G_A_chr16:2762435_G_A_chr16:2762437_A_G_chr16:2762462_G_A_chr16:2762471_G_A_chr16:2762475_TAGAACCCCAGCTAGACGTGGCCGCTCACGCTCC_T_chr16:2762491_C_T_chr16:2762492_G_A_chr16:2762503_C_T_chr16:2762525_G_A_chr16:2762530_C_T_chr16:2762557_C_T_chr16:2762567_G_A_chr16:2762573_G_A_chr16:2762584_C_A_chr16:2762618_C_A_chr16:2762657_G_A_chr16:2762672_C_G_chr16:2762686_A_G_chr16:2762699_C_T_chr16:2762713_G_A_chr16:2762717_G_A_chr16:2762723_A_C_chr16:2762729_C_T_chr16:2762792_C_T_chr16:2762801_G_A_chr16:2762824_C_T_chr16:2762857_C_T_chr16:2762858_G_A_chr16:2762860_A_C_chr16:2762878_C_G_chr16:2762914_C_T_chr16:2762920_C_T_chr16:2762921_G_A_chr16:2762948_A_C_chr16:2762957_C_T_chr16:2763044_C_T_chr16:2763182_C_T_chr16:2763209_C_T_chr16:2763215_C_T_chr16:2763274_C_G_chr16:2763329_C_T_chr16:2763332_C_T_chr16:2763337_A_G_chr16:2763762_G_C_chr16:2763863_C_T_chr16:2764355_A_G_chr16:2764601_C_T_chr16:2764657_A_G_chr16:2764664_C_T_chr16:2764694_A_C_chr16:2764726_C_G_chr16:2764777_G_A_chr16:2764828_A_G_chr16:2764859_C_T_chr16:2764889_C_T_chr16:2764936_C_T_chr16:2764943_C_T_chr16:2764970_A_G_chr16:2765020_C_T_chr16:2765026_C_G_chr16:2765213_C_T_chr16:2765215_C_T_chr16:2765222_C_G_chr16:2765255_G_A_chr16:2765306_C_G_chr16:2765347_A_G_chr16:2765378_G_A_chr16:2765390_C_T_chr16:2765417_G_A_chr16:2765432_G_A_chr16:2765488_A_G_chr16:2765494_G_A_chr16:2765534_G_A_chr16:2765546_G_A_chr16:2765575_C_T_chr16:2765590_C_T_chr16:2765591_G_A_chr16:2765593_C_T_chr16:2765612_C_T_chr16:2765641_C_T_chr16:2765642_G_A_chr16:2765650_C_T_chr16:2765657_C_T_chr16:2765677_C_T_chr16:2765701_C_T_chr16:2765726_C_T_chr16:2765755_C_T_chr16:2765761_C_T_chr16:2765764_C_T_chr16:2765765_G_A_chr16:2765809_C_T_chr16:2765815_C_G_chr16:2765830_C_T_chr16:2765849_G_A_chr16:2765854_C_T_chr16:2765858_C_T_chr16:2765887_C_T_chr16:2765923_C_T_chr16:2765924_G_A_chr16:2765941_C_T_chr16:2765951_C_T_chr16:2765953_C_T_chr16:2765954_G_A_chr16:2765963_G_A_chr16:2765969_G_A_chr16:2765974_G_A_chr16:2765986_T_C_chr16:2766020_C_G_chr16:2766022_C_T_chr16:2766050_G_A_chr16:2766055_C_T_chr16:2766056_G_A_chr16:2766080_G_A_chr16:2766091_C_T_chr16:2766092_G_A_chr16:2766103_G_A_chr16:2766104_C_T_chr16:2766143_C_T_chr16:2766149_G_A_chr16:2766169_C_T_chr16:2766182_G_A_chr16:2766184_C_T_chr16:2766254_G_A_chr16:2766262_C_T_chr16:2766322_C_T_chr16:2766323_G_A_chr16:2766326_G_A_chr16:2766329_G_A_chr16:2766358_C_T_chr16:2770602_A_T_chr16:2770686_AGCCCTCG_A_chr16:2770692_CG_C;chr16:2752645_C_T;chr16:2752917_CGGA_C;chr16:2756311_C_T;chr16:2759909_A_AG;chr16:2761565_C_T;chr16:2762971_A_G;chr16:2764913_C_T;chr16:2765206_G_A	0.011319914138755;0.000567031186715269;0.000486066104990279;0.000222807372898521;0.000911928018481741;0.000830362929358393;0.00034425499169738;0.000769573494268703;0.000283515593357635	0.732866	0.897707	-0.0050127	0.0146864	0.865049	0.731817	0.89568	-0.00505353	0.0147458
ABCG4_ENSG00000172350	0.86575	0	0	0	0	0	0	0	1	ultra_rare_collpase_chr11:119149055_G_A_chr11:119149076_A_T_chr11:119149696_G_A_chr11:119150020_G_A_chr11:119150073_C_G_chr11:119150098_A_G_chr11:119150111_G_A_chr11:119154068_G_A_chr11:119154070_C_T_chr11:119154071_G_A_chr11:119154098_C_G_chr11:119154546_A_C_chr11:119154574_T_C_chr11:119154770_G_A_chr11:119154804_C_T_chr11:119156342_G_A_chr11:119156417_C_T_chr11:119156452_GGTGA_G_chr11:119156639_G_A_chr11:119158270_A_G_chr11:119158331_C_T_chr11:119158573_G_A_chr11:119158576_T_A_chr11:119158844_C_T_chr11:119158918_G_A_chr11:119160237_C_T_chr11:119160294_G_A_chr11:119160323_G_A_chr11:119160362_G_A_chr11:119160652_G_A_chr11:119160984_C_T_chr11:119160988_C_T_chr11:119161000_A_G_chr11:119161018_T_C_chr11:119161056_C_T_chr11:119161081_G_A_chr11:119161087_G_A	0.00170102	NA	NA	NA	NA	0.865152	NA	NA	NA	NA
NUAK1_ENSG00000074590	0.865752	0	0	0	0	0	1	1	3	ultra_rare_collpase_chr12:106066807_T_G_chr12:106066896_C_T_chr12:106066902_C_T_chr12:106066903_G_A_chr12:106066929_G_A_chr12:106066932_C_T_chr12:106066984_C_T_chr12:106067005_G_A_chr12:106067014_G_A_chr12:106067059_C_T_chr12:106067073_A_G_chr12:106067100_C_T_chr12:106067101_G_A_chr12:106067229_C_T_chr12:106067268_G_A_chr12:106067280_G_A_chr12:106067314_C_T_chr12:106067325_G_A_chr12:106067406_G_A_chr12:106067416_G_T_chr12:106067557_A_G_chr12:106067692_G_A_chr12:106067799_C_T_chr12:106067809_G_A_chr12:106067883_T_C_chr12:106067899_T_C_chr12:106067937_C_T_chr12:106070782_T_G_chr12:106070794_C_T_chr12:106070818_C_T_chr12:106070834_G_T_chr12:106070855_T_C_chr12:106072734_C_T_chr12:106075204_T_C_chr12:106075230_T_C_chr12:106083020_G_A_chr12:106084055_G_A_chr12:106084133_A_G_chr12:106084209_G_A_chr12:106086760_C_T_chr12:106086801_C_T_chr12:106086802_G_A_chr12:106086846_T_C_chr12:106098815_T_G_chr12:106106456_T_A_chr12:106106506_C_T_chr12:106106530_A_G_chr12:106106601_T_C_chr12:106106621_T_C_chr12:106118747_A_G_chr12:106118933_A_G_chr12:106136346_T_G_chr12:106137421_A_T_chr12:106138422_C_T_chr12:106138445_T_C_chr12:106138589_G_C_chr12:106138853_T_G_chr12:106138896_G_A_chr12:106138899_A_AGGTGGCGGCGGTGGC_chr12:106138928_G_A_chr12:106138945_G_A_chr12:106138955_G_C;chr12:106067697_C_T;chr12:106084240_G_C;chr12:106131811_A_G;chr12:106132006_A_G	0.00275403993357904;0.000202511138112596;0.000627759102506986;0.000222753229921834;0.000789793438639125	0.732007	0.784492	0.00786625	0.02297	0.865036	0.73089	0.781745	0.00793426	0.0230686
SEMA3A_ENSG00000075213	0.865814	0	0	0	0	0	1	8	3	ultra_rare_collpase_chr7:83961436_G_T_chr7:83961486_C_T_chr7:83961487_G_A_chr7:83961489_CGTT_C_chr7:83961490_G_A_chr7:83961498_C_T_chr7:83961577_T_C_chr7:83961735_G_A_chr7:83961777_C_T_chr7:83961817_C_T_chr7:83963207_C_T_chr7:83964024_A_C_chr7:83970270_A_G_chr7:83970356_A_G_chr7:83977195_G_A_chr7:83981342_C_T_chr7:83981385_C_A_chr7:83981405_G_A_chr7:83981427_G_A_chr7:83985473_G_A_chr7:84001957_G_A_chr7:84001995_T_C_chr7:84002025_A_G_chr7:84002035_C_T_chr7:84004086_A_G_chr7:84004194_T_C_chr7:84005359_T_C_chr7:84005436_T_C_chr7:84005530_T_A_chr7:84007460_T_C_chr7:84007475_C_T_chr7:84011031_G_A_chr7:84011094_G_A_chr7:84011197_T_G_chr7:84011270_C_T_chr7:84014232_C_T_chr7:84014309_T_C_chr7:84023172_G_C_chr7:84040336_T_C_chr7:84040422_T_C_chr7:84040522_G_A_chr7:84040607_C_T_chr7:84040651_C_T_chr7:84040711_T_C_chr7:84042337_A_C_chr7:84043810_A_G_chr7:84043828_G_A_chr7:84046422_G_A_chr7:84056370_T_C_chr7:84070422_T_C_chr7:84107329_A_T_chr7:84107379_T_G_chr7:84110532_C_T_chr7:84112058_A_C_chr7:84113139_A_G_chr7:84114064_A_G_chr7:84114098_T_C_chr7:84123062_T_C_chr7:84134900_G_C_chr7:84134903_C_T_chr7:84134904_T_C_chr7:84134934_T_A_chr7:84155138_G_A_chr7:84170832_A_G_chr7:84171022_G_A_chr7:84191840_T_C_chr7:84192177_T_A_chr7:84192196_A_G_chr7:84193243_G_A_chr7:84193494_C_A_chr7:84193853_A_G_chr7:84193899_A_G_chr7:84194252_G_A_chr7:84194281_G_A_chr7:84194287_A_G_chr7:84194564_A_G_chr7:84194680_A_G_chr7:84194732_C_T_chr7:84194848_G_C_chr7:84194852_T_A_chr7:84194956_C_T_chr7:84195036_G_A_chr7:84195090_A_G_chr7:84195343_A_C_chr7:84195360_C_T_chr7:84195629_G_A_chr7:84196532_T_C_chr7:84196558_T_C_chr7:84196604_G_A_chr7:84196629_A_T_chr7:84205237_T_C_chr7:84205325_A_G_chr7:84217034_T_C_chr7:84250507_A_T_chr7:84256786_A_G_chr7:84292002_A_G_chr7:84292040_G_A_chr7:84292047_C_T_chr7:84292056_T_A_chr7:84324409_T_C_chr7:84336206_A_G_chr7:84336370_A_G_chr7:84336442_T_C_chr7:84336457_G_A_chr7:84336471_G_A_chr7:84363260_A_T_chr7:84412396_G_C_chr7:84412416_G_A_chr7:84412420_GCAAA_G_chr7:84412432_G_T_chr7:84412455_T_G_chr7:84412461_C_T_chr7:84461428_T_C_chr7:84469502_T_C_chr7:84469538_T_C_chr7:84475054_A_T_chr7:84490797_C_T_chr7:84490809_G_C_chr7:84490922_G_A_chr7:84490930_T_C_chr7:84490968_A_G_chr7:84491151_T_C_chr7:84491645_A_G_chr7:84491714_A_G_chr7:84492690_A_G_chr7:84492699_TG_T_chr7:84492700_G_A_chr7:84492704_G_A;chr7:83961537_G_A;chr7:83961798_G_A;chr7:83964291_T_C;chr7:84004180_A_G;chr7:84014276_C_T;chr7:84134868_G_A;chr7:84194974_C_A;chr7:84195224_GAGATT_G;chr7:84195707_G_A;chr7:84216763_A_G;chr7:84490856_A_G	0.00581183427159694;0.000303754404438864;0.000384755578955895;0.000222753229921834;0.000384755578955895;0.000222753229921834;0.00076951115791179;0.000202527543745949;0.000263253817180349;0.000263253817180349;0.000405005872585152;0.000648035641960308	0.98766	0.713758	0.000312534	0.0202079	0.862601	0.987434	0.708553	0.000315503	0.0200324
WFDC13_ENSG00000168634	0.865824	0	1	0	0	0	0	0	0	ultra_rare_collpase_chr20:45704442_A_G_chr20:45704514_A_C	4.05006e-05	NA	NA	NA	NA	0.865512	NA	NA	NA	NA
NTNG2_ENSG00000196358	0.86587	0	0	0	0	0	0	0	3	ultra_rare_collpase_chr9:132161684_G_C_chr9:132161695_A_G_chr9:132161771_AG_A_chr9:132161791_G_A_chr9:132161808_G_T_chr9:132161817_G_A_chr9:132161864_G_A_chr9:132161867_G_A_chr9:132162097_G_A_chr9:132162107_G_A_chr9:132162188_G_A_chr9:132162239_G_A_chr9:132162355_G_A_chr9:132162406_G_T_chr9:132162774_G_T_chr9:132163847_T_C_chr9:132163902_G_A_chr9:132163933_TTAA_T_chr9:132163946_G_A_chr9:132163948_G_A_chr9:132164485_T_C_chr9:132164607_T_C_chr9:132164616_T_C_chr9:132165972_G_T_chr9:132166348_G_A_chr9:132166862_T_C_chr9:132170242_A_T_chr9:132187760_T_G_chr9:132198024_C_T_chr9:132198032_C_T_chr9:132198278_G_A_chr9:132198291_G_A_chr9:132198299_C_G_chr9:132198405_G_A_chr9:132198458_C_T_chr9:132198470_G_A_chr9:132198516_G_A_chr9:132198531_C_T_chr9:132214275_C_T_chr9:132214276_G_A_chr9:132226889_G_A_chr9:132226928_G_A_chr9:132226934_G_A_chr9:132226940_G_A_chr9:132226986_C_T_chr9:132230584_G_T_chr9:132237476_G_T_chr9:132239109_G_A_chr9:132239118_G_A_chr9:132239235_G_A_chr9:132239262_G_A_chr9:132240942_G_C_chr9:132241036_G_T_chr9:132241945_C_T_chr9:132241983_C_A_chr9:132242019_G_A_chr9:132242053_C_T_chr9:132242087_G_A;chr9:132170233_G_A;chr9:132212456_G_A	0.00212628083107205;0.000445506459843668;0.000810011745170305	0.74853	0.852631	-0.00861028	0.0268586	0.865097	0.747397	0.849159	-0.00869038	0.0269826
ZNF211_ENSG00000121417	0.865892	0	0	0	0	0	0	1	2	ultra_rare_collpase_chr19:57633386_C_T_chr19:57640830_G_T_chr19:57641288_C_T_chr19:57641562_A_G_chr19:57641592_A_G_chr19:57641819_A_G_chr19:57641832_G_C_chr19:57641931_A_G_chr19:57642069_G_A;chr19:57642068_C_T;chr19:57642081_C_T	0.000546757927989956;0.000364505285326637;0.000546757927989956	0.887672	0.723455	-0.00545813	0.0386414	0.863326	0.887043	0.720054	-0.00551784	0.0388453
GRIN2B_ENSG00000273079	0.865951	0	0	0	0	0	2	2	2	ultra_rare_collpase_chr12:13469247_G_T_chr12:13469271_G_T_chr12:13471657_G_A_chr12:13471661_G_A_chr12:13471680_T_C_chr12:13471715_G_A_chr12:13540264_T_C_chr12:13540271_A_AT_chr12:13540283_T_G_chr12:13540306_A_G_chr12:13540315_GAGAA_G_chr12:13562854_G_A_chr12:13562917_G_A_chr12:13562968_G_A_chr12:13562982_G_A_chr12:13563130_C_T_chr12:13563145_T_G_chr12:13563179_CTTG_C_chr12:13563197_G_T_chr12:13563274_C_T_chr12:13563316_C_T_chr12:13563354_C_T_chr12:13563441_G_A_chr12:13563586_A_T_chr12:13563747_C_T_chr12:13563765_C_T_chr12:13563849_C_T_chr12:13563900_G_A_chr12:13564120_C_T_chr12:13564182_C_A_chr12:13564191_C_T_chr12:13564200_G_A_chr12:13564225_C_T_chr12:13564302_T_A_chr12:13564307_G_C_chr12:13564425_C_T_chr12:13564458_C_T_chr12:13564594_A_C_chr12:13564606_C_T_chr12:13564611_G_A_chr12:13567093_A_G_chr12:13570314_A_G_chr12:13580507_A_G_chr12:13611737_C_T_chr12:13633960_T_C_chr12:13670506_A_G_chr12:13675740_C_T_chr12:13686491_A_C_chr12:13686492_G_A_chr12:13686496_G_C_chr12:13714200_T_C_chr12:13729796_G_A_chr12:13729821_G_A_chr12:13794842_A_T_chr12:13799642_G_C_chr12:13799665_C_T_chr12:13799670_G_C_chr12:13807588_A_G_chr12:13807605_C_T_chr12:13807612_T_A_chr12:13816603_A_G_chr12:13835810_A_G_chr12:13865883_G_A_chr12:13865934_C_T_chr12:13865935_G_A_chr12:13941936_T_C_chr12:13979023_A_G_chr12:13979089_A_G_chr12:13979206_A_G_chr12:13979988_T_G_chr12:13980354_T_C_chr12:13980394_G_T_chr12:13980400_C_T_chr12:13980517_C_G_chr12:13980558_C_G_chr12:13980562_G_C_chr12:13980582_T_G_chr12:13980752_C_T_chr12:13980754_T_A_chr12:13980755_C_T_chr12:13980925_GCCCCGCGCGCACTCACACTCAC_G_chr12:13980933_C_T_chr12:13980934_G_A_chr12:13980934_G_GCACTCACACTCACCCCCGCGCA_chr12:13980938_T_TCACACTCACCCCCGCG_chr12:13980939_C_T_chr12:13980983_G_A_chr12:13980994_G_A_chr12:13981003_C_T_chr12:13981010_G_A_chr12:13981043_G_A_chr12:13981385_G_A_chr12:13981634_T_C_chr12:13981682_T_C_chr12:13981699_C_CG_chr12:13981702_G_A_chr12:13981736_T_C_chr12:13981792_AAATGGGTATT_A_chr12:13981795_T_G_chr12:13981865_C_T;chr12:13469264_A_G;chr12:13563442_G_A;chr12:13564162_C_T;chr12:13980867_T_C;chr12:13980930_G_C	0.00431331254303187;0.000243003523551091;0.000283515593357635;0.000202511138112596;0.000708903832131573;0.000202511138112596	0.82271	0.749214	0.00464709	0.0207404	0.853926	0.821248	0.733529	0.00472324	0.0209049
SLC16A3_ENSG00000141526	0.865978	0	0	0	0	0	1	2	2	ultra_rare_collpase_chr17:82231122_A_G_chr17:82236016_G_T_chr17:82236021_G_A_chr17:82236037_C_T_chr17:82236060_G_A_chr17:82236063_G_T_chr17:82236070_G_GCTGGGC_chr17:82236078_G_A_chr17:82236087_G_A_chr17:82236119_C_T_chr17:82236194_G_C_chr17:82236200_C_T_chr17:82236206_C_T_chr17:82236225_G_A_chr17:82236755_C_T_chr17:82236756_G_A_chr17:82236768_G_A_chr17:82236773_G_A_chr17:82236774_T_C_chr17:82236783_T_TG_chr17:82236793_CTT_C_chr17:82236795_T_C_chr17:82236801_C_T_chr17:82236819_C_T_chr17:82236870_C_T_chr17:82237185_C_T_chr17:82237186_G_A_chr17:82237201_G_A_chr17:82237203_C_T_chr17:82237264_C_T_chr17:82237299_C_T_chr17:82237305_G_A_chr17:82237323_G_A_chr17:82237344_G_A_chr17:82237404_C_T_chr17:82237413_C_T_chr17:82237440_C_T_chr17:82237446_C_T_chr17:82237473_G_A_chr17:82237504_C_T_chr17:82237509_G_A_chr17:82237515_G_A_chr17:82237542_G_T_chr17:82237588_T_C_chr17:82237600_C_T_chr17:82237602_C_T_chr17:82237603_G_A_chr17:82237606_C_T_chr17:82237624_C_T_chr17:82237651_C_T_chr17:82237653_G_A;chr17:82228953_C_T;chr17:82228957_G_A;chr17:82236112_C_G;chr17:82237416_C_T	0.00196427848203799;0.000751757487098216;0.000284333238555587;0.000202511138112596;0.000222798347241351	0.73219	0.88691	-0.00900988	0.0263282	0.865206	0.731026	0.885149	-0.00909111	0.026446
C1QA_ENSG00000173372	0.866026	0	1	0	0	0	0	0	0	ultra_rare_collpase_chr1:22637635_T_C_chr1:22637747_G_A	4.05006e-05	NA	NA	NA	NA	0.865688	NA	NA	NA	NA
CSF1R_ENSG00000182578	0.866033	0	0	0	0	0	0	2	4	ultra_rare_collpase_chr5:150048632_C_T_chr5:150048671_G_A_chr5:150050280_G_A_chr5:150050324_C_T_chr5:150050361_C_T_chr5:150050451_A_G_chr5:150051959_C_T_chr5:150051965_C_T_chr5:150051968_C_T_chr5:150051980_G_A_chr5:150051984_A_G_chr5:150051987_C_T_chr5:150052047_A_G_chr5:150052049_C_T_chr5:150052115_C_T_chr5:150052155_A_C_chr5:150052170_A_T_chr5:150052954_A_C_chr5:150053076_G_A_chr5:150054119_C_G_chr5:150057297_G_A_chr5:150059713_T_G_chr5:150059719_C_T_chr5:150060870_G_A_chr5:150060892_C_T_chr5:150060946_C_A_chr5:150060948_T_G_chr5:150060952_T_C_chr5:150061489_A_C_chr5:150061762_T_C_chr5:150061794_T_C_chr5:150061830_C_T_chr5:150061831_G_A_chr5:150073452_G_C_chr5:150080157_T_C_chr5:150080895_A_G_chr5:150080980_C_T_chr5:150081013_G_A_chr5:150081823_A_G_chr5:150081834_A_G_chr5:150082072_T_C;chr5:150048645_A_C;chr5:150048666_A_G;chr5:150051824_C_T;chr5:150055288_A_C;chr5:150080328_G_A	0.00192377789477947;0.00042525616621441;0.000648035641960308;0.000303754404438864;0.000243023208716432;0.000749260864282532	1	0.702916	-0.000316611	Inf	0.863651	1	0.699405	-0.000319031	Inf
WDFY3_ENSG00000163625	0.866075	0	0	0	0	0	1	2	2	ultra_rare_collpase_chr4:84672878_C_T_chr4:84677238_C_T_chr4:84677310_TCAG_T_chr4:84677343_G_C_chr4:84678207_T_C_chr4:84678942_C_T_chr4:84678943_G_A_chr4:84679068_C_T_chr4:84679069_G_A_chr4:84679078_C_T_chr4:84679116_C_T_chr4:84679117_G_A_chr4:84683975_T_C_chr4:84683988_G_A_chr4:84684038_T_C_chr4:84684049_G_A_chr4:84684076_T_C_chr4:84688190_G_A_chr4:84688232_C_T_chr4:84688258_A_G_chr4:84690577_T_C_chr4:84690585_G_A_chr4:84691673_A_G_chr4:84691697_C_A_chr4:84691705_G_C_chr4:84691717_C_A_chr4:84692912_A_G_chr4:84692916_G_A_chr4:84705468_T_A_chr4:84705496_T_C_chr4:84713174_G_A_chr4:84717000_T_C_chr4:84726868_G_A_chr4:84726920_A_G_chr4:84733437_A_G_chr4:84735113_G_A_chr4:84737250_C_T_chr4:84737363_C_T_chr4:84739018_A_G_chr4:84740247_T_C_chr4:84741787_C_A_chr4:84741864_T_C_chr4:84743708_ACAT_A_chr4:84751526_G_A_chr4:84751532_C_G_chr4:84751539_T_C_chr4:84751563_A_G_chr4:84751667_G_A_chr4:84751694_A_C_chr4:84753839_T_C_chr4:84753848_C_A_chr4:84753856_CTCT_C_chr4:84755306_A_G_chr4:84756970_C_A_chr4:84757107_C_T_chr4:84757125_G_A_chr4:84757128_G_A_chr4:84765994_A_C_chr4:84772891_G_A_chr4:84774832_T_C_chr4:84775078_G_A_chr4:84778534_G_A_chr4:84780250_A_G_chr4:84782992_G_A_chr4:84785980_T_C_chr4:84786000_A_C_chr4:84787545_C_A_chr4:84787592_C_T_chr4:84787616_C_T_chr4:84787617_G_A_chr4:84787643_G_A_chr4:84787647_A_C_chr4:84794597_C_T_chr4:84794696_T_C_chr4:84794711_C_T_chr4:84796543_C_G_chr4:84796678_T_C_chr4:84796681_G_A_chr4:84801686_C_T_chr4:84801699_G_A_chr4:84801764_C_T_chr4:84801774_G_A_chr4:84801809_G_C_chr4:84803412_C_T_chr4:84803465_T_C_chr4:84808353_G_C_chr4:84808393_G_C_chr4:84808415_C_T_chr4:84809896_G_C_chr4:84809950_G_A_chr4:84810133_G_A_chr4:84810257_C_T_chr4:84810344_C_T_chr4:84817423_G_A_chr4:84817460_C_T_chr4:84817487_G_A_chr4:84821240_T_C_chr4:84821275_C_T_chr4:84821458_G_C_chr4:84821476_G_A_chr4:84821545_C_T_chr4:84826869_T_C_chr4:84829047_G_A_chr4:84829079_C_T_chr4:84831556_T_C_chr4:84831605_T_C_chr4:84836934_C_G_chr4:84836949_G_A_chr4:84836960_C_T_chr4:84836994_C_T_chr4:84837069_T_C_chr4:84844452_T_C_chr4:84844455_C_T_chr4:84860464_G_A_chr4:84860528_C_T_chr4:84965554_G_T;chr4:84672963_G_A;chr4:84741779_T_C;chr4:84753749_C_T;chr4:84794549_A_C	0.00524482604997772;0.000708760277024017;0.000324017820980154;0.000202511138112596;0.000222753229921834	0.753569	0.746261	0.00614088	0.0195609	0.864117	0.75248	0.743181	0.00619684	0.0196493
MS4A3_ENSG00000149516	0.866123	0	0	0	1	0	0	0	0	ultra_rare_collpase_chr11:60064262_T_C_chr11:60067110_A_C	8.10012e-05	NA	NA	NA	NA	0.865938	NA	NA	NA	NA
SLC25A48_ENSG00000145832	0.866301	0	0	0	0	0	0	0	2	ultra_rare_collpase_chr5:135633007_T_C_chr5:135645330_T_C_chr5:135654956_G_A_chr5:135655682_T_C_chr5:135670812_T_C_chr5:135670917_T_C_chr5:135672049_A_G_chr5:135672095_T_A_chr5:135694192_A_G_chr5:135697129_A_G_chr5:135712173_A_G_chr5:135834869_G_A_chr5:135842425_G_A_chr5:135842436_G_A_chr5:135850487_G_T_chr5:135852646_C_G_chr5:135852671_C_T_chr5:135852676_C_A_chr5:135852770_G_A_chr5:135852821_G_A_chr5:135871709_G_A_chr5:135871710_G_A_chr5:135878347_G_A_chr5:135880002_G_A_chr5:135880017_G_T_chr5:135880020_C_G_chr5:135880040_G_A_chr5:135880047_C_T;chr5:135655600_G_A	0.00127576849864323;0.000870797893884164	0.761673	0.866336	-0.0107875	0.0355687	0.865703	0.760847	0.864812	-0.0108643	0.0356945
PCDHB13_ENSG00000187372	0.866402	0	0	1	0	0	0	0	0	ultra_rare_collpase_chr5:141216515_C_T	6.07509e-05	NA	NA	NA	NA	0.866176	NA	NA	NA	NA
STMP1_ENSG00000243317	0.866439	0	1	0	0	0	0	0	0	ultra_rare_collpase_chr7:135672777_G_A_chr7:135672802_A_G	4.05006e-05	NA	NA	NA	NA	0.866097	NA	NA	NA	NA
LTBP2_ENSG00000119681	0.86654	0	0	0	0	0	1	6	5	ultra_rare_collpase_chr14:74499774_T_C_chr14:74500933_G_A_chr14:74501000_G_C_chr14:74501003_C_T_chr14:74501468_G_A_chr14:74501512_C_T_chr14:74501573_C_T_chr14:74501582_C_T_chr14:74502763_G_A_chr14:74502781_C_T_chr14:74502806_C_T_chr14:74502839_C_T_chr14:74502869_G_A_chr14:74502881_C_T_chr14:74502889_C_T_chr14:74502890_G_A_chr14:74502904_C_T_chr14:74502911_C_T_chr14:74503230_G_A_chr14:74503309_G_A_chr14:74503311_A_G_chr14:74503339_C_G_chr14:74503369_C_T_chr14:74503386_T_G_chr14:74503469_C_G_chr14:74503483_C_T_chr14:74503496_G_A_chr14:74503555_G_A_chr14:74503575_C_G_chr14:74504051_G_A_chr14:74504835_C_T_chr14:74504850_C_T_chr14:74504997_G_A_chr14:74505067_G_A_chr14:74505123_C_T_chr14:74506066_G_A_chr14:74506135_C_T_chr14:74506740_C_T_chr14:74506799_G_A_chr14:74506800_T_G_chr14:74506803_C_T_chr14:74506821_T_C_chr14:74507211_C_A_chr14:74507302_C_T_chr14:74507978_C_T_chr14:74508008_C_T_chr14:74508032_G_A_chr14:74508039_C_T_chr14:74508667_C_T_chr14:74509264_G_C_chr14:74509273_C_A_chr14:74509300_G_A_chr14:74509325_C_T_chr14:74509770_C_T_chr14:74509778_C_T_chr14:74509805_G_A_chr14:74509818_G_A_chr14:74509839_G_A_chr14:74510114_G_C_chr14:74510135_C_A_chr14:74510187_C_A_chr14:74510190_C_T_chr14:74510213_T_A_chr14:74511269_G_A_chr14:74511340_C_G_chr14:74511349_C_T_chr14:74511350_G_A_chr14:74511390_G_A_chr14:74514909_A_G_chr14:74516821_C_T_chr14:74516878_G_A_chr14:74521986_G_A_chr14:74521994_C_T_chr14:74522031_CGTT_C_chr14:74522792_G_T_chr14:74522865_C_T_chr14:74522904_C_T_chr14:74528521_G_A_chr14:74528611_T_C_chr14:74528645_C_T_chr14:74528654_C_T_chr14:74528672_C_T_chr14:74529011_C_T_chr14:74529012_G_A_chr14:74529042_G_A_chr14:74529083_C_T_chr14:74529098_T_A_chr14:74529122_G_A_chr14:74532434_C_A_chr14:74532440_C_T_chr14:74532441_G_A_chr14:74532443_G_A_chr14:74532492_T_C_chr14:74532503_C_A_chr14:74535959_C_G_chr14:74549871_G_A_chr14:74549914_C_T_chr14:74549946_T_C_chr14:74551069_C_T_chr14:74551261_C_T_chr14:74551300_C_T_chr14:74552204_G_A_chr14:74552367_C_T_chr14:74552898_G_A_chr14:74552916_C_T_chr14:74552928_C_T_chr14:74552975_GCA_G_chr14:74552988_G_A_chr14:74553017_G_T_chr14:74553050_G_A_chr14:74555542_G_T_chr14:74555583_G_T_chr14:74555619_G_A_chr14:74555628_C_T_chr14:74555643_A_C_chr14:74555646_C_A_chr14:74583360_G_A_chr14:74585945_G_A_chr14:74585972_G_A_chr14:74585975_G_A_chr14:74585999_G_T_chr14:74586035_G_A_chr14:74586076_C_T_chr14:74586077_G_A_chr14:74586103_G_A_chr14:74586116_C_T_chr14:74595138_C_T_chr14:74595152_C_T_chr14:74595165_G_A_chr14:74603635_G_A_chr14:74603677_G_C_chr14:74603698_C_T_chr14:74611469_G_A_chr14:74611515_G_A_chr14:74611623_G_C_chr14:74611751_G_T_chr14:74611764_G_A_chr14:74611797_C_T_chr14:74611832_TC_T_chr14:74611931_G_A_chr14:74612240_A_C_chr14:74612263_T_G_chr14:74612269_C_T_chr14:74612295_A_G_chr14:74612342_A_G;chr14:74500948_C_T;chr14:74502776_C_T;chr14:74502859_T_C;chr14:74502875_G_A;chr14:74508083_C_A;chr14:74508645_G_A;chr14:74510195_G_A;chr14:74551138_G_A;chr14:74551263_C_T;chr14:74553082_G_A;chr14:74612262_C_T	0.00637884249321615;0.000648035641960308;0.000202511138112596;0.000668259689765502;0.000283504110809607;0.000303754404438864;0.000506257340731441;0.00034425499169738;0.000344268934791414;0.000850581230507513;0.000222753229921834;0.000263275142776135	0.710738	0.983517	-0.00586445	0.0158129	0.865819	0.709561	0.98297	-0.0059143	0.0158796
AC092835.1_ENSG00000233757	0.866603	0	0	0	0	0	0	1	2	ultra_rare_collpase_chr2:95212225_C_T_chr2:95214451_T_G_chr2:95214752_CAG_C_chr2:95214855_A_G_chr2:95214899_C_T_chr2:95214914_C_T_chr2:95215028_C_A_chr2:95215034_G_A_chr2:95215056_C_A_chr2:95215124_A_G_chr2:95215151_C_T_chr2:95215152_G_A_chr2:95215193_C_T_chr2:95215194_G_A_chr2:95215274_G_A_chr2:95215310_T_G_chr2:95215325_G_A_chr2:95215565_T_TTA;chr2:95215319_C_T;chr2:95215502_C_T	0.000729010570653275;0.000486007047102183;0.000222753229921834	0.947636	0.742066	0.00285169	0.0434209	0.86517	0.947429	0.740079	0.00287169	0.0435526
MSRB1_ENSG00000198736	0.866699	0	1	0	0	0	0	0	0	ultra_rare_collpase_chr16:1940830_C_CG_chr16:1941255_A_C	4.05006e-05	NA	NA	NA	NA	0.866392	NA	NA	NA	NA
HCST_ENSG00000126264	0.866716	0	0	0	0	0	0	0	2	ultra_rare_collpase_chr19:35898928_G_C_chr19:35898999_C_T_chr19:35899052_C_A_chr19:35899826_A_C_chr19:35900453_C_T_chr19:35900483_C_T_chr19:35900518_C_T_chr19:35900589_C_T_chr19:35903417_G_A_chr19:35903785_A_T_chr19:35903813_G_A_chr19:35903835_C_A_chr19:35903843_T_C_chr19:35904615_G_A_chr19:35904634_C_T_chr19:35907220_G_C_chr19:35907228_G_A_chr19:35907478_C_T_chr19:35907479_G_A_chr19:35907505_A_G_chr19:35907535_A_G_chr19:35907536_C_T_chr19:35907556_G_A_chr19:35907730_C_T_chr19:35907744_GCCTGGA_G_chr19:35907780_G_A;chr19:35903786_T_C	0.00101251468146288;0.000648009396136244	0.757913	0.814808	-0.0109856	0.0356419	0.865914	0.756834	0.812922	-0.0110865	0.0358043
TTC31_ENSG00000115282	0.866789	0	0	0	0	0	0	5	1	ultra_rare_collpase_chr2:74481045_T_C_chr2:74481817_C_T_chr2:74482102_G_C_chr2:74482108_C_T_chr2:74482111_G_A_chr2:74482185_T_G_chr2:74482299_G_C_chr2:74482525_G_A_chr2:74482570_G_T_chr2:74482822_G_T_chr2:74483135_G_C_chr2:74483408_G_A_chr2:74490025_G_A_chr2:74490040_C_T_chr2:74490043_C_T_chr2:74490121_C_T_chr2:74490330_T_C_chr2:74490339_C_T_chr2:74490665_C_T_chr2:74490675_A_C_chr2:74490726_G_A_chr2:74490737_A_C_chr2:74491141_G_A_chr2:74491155_C_T_chr2:74491156_G_A_chr2:74492157_C_T_chr2:74492228_C_T_chr2:74492229_G_A_chr2:74492335_C_T_chr2:74492344_C_T_chr2:74492405_G_A_chr2:74492416_C_T_chr2:74492417_G_A_chr2:74492444_A_G_chr2:74492646_C_T_chr2:74492661_G_A_chr2:74492662_C_T_chr2:74492706_G_A_chr2:74492712_C_T_chr2:74493090_C_T_chr2:74493192_C_CTCCAGCA_chr2:74493214_G_C_chr2:74497976_G_C_chr2:74498048_G_A_chr2:74498073_C_T_chr2:74498080_G_A_chr2:74498089_C_T_chr2:74498100_G_A_chr2:74498136_C_T_chr2:74498157_C_G_chr2:74498160_G_A_chr2:74498163_G_A_chr2:74499408_G_A_chr2:74499489_C_T;chr2:74482121_C_G;chr2:74491509_T_C;chr2:74492404_C_T;chr2:74492721_C_T;chr2:74497942_T_C	0.00226803288647685;0.000263264479546375;0.000263339140298991;0.000263253817180349;0.000263253817180349;0.000283515593357635	0.725423	0.76189	-0.00921313	0.0262318	0.866185	0.724449	0.759039	-0.00928105	0.0263278
AATF_ENSG00000275700	0.866933	0	0	0	0	0	1	8	4	ultra_rare_collpase_chr17:36944157_G_C_chr17:36944190_A_G_chr17:36944202_A_C_chr17:36944216_A_G_chr17:36944224_T_C_chr17:36944237_C_T_chr17:36944395_TTAAAA_T_chr17:36944403_A_G_chr17:36944437_T_A_chr17:36944440_A_C_chr17:36944451_GCTA_G_chr17:36944480_CAT_C_chr17:36944575_T_C_chr17:36944597_G_T_chr17:36949156_C_T_chr17:36949169_T_G_chr17:36949183_A_G_chr17:36949197_T_TGAAGCGGACCCC_chr17:36949200_A_G_chr17:36950301_C_T_chr17:36950316_T_G_chr17:36950354_A_G_chr17:36950385_A_G_chr17:36952906_G_A_chr17:36953110_A_G_chr17:36953128_G_A_chr17:36953135_G_A_chr17:36953146_G_A_chr17:36953170_C_T_chr17:36953281_G_A_chr17:36953295_A_AGGTTTGTACAT_chr17:36953775_TG_T_chr17:36953788_T_G_chr17:36959701_G_A_chr17:36959728_T_A_chr17:36972430_G_A_chr17:36972470_C_A_chr17:36972473_G_T_chr17:36972505_T_G_chr17:36972529_T_C_chr17:36972546_T_C_chr17:36972554_AT_A_chr17:36972554_A_AT_chr17:36972940_A_G_chr17:36972943_C_T_chr17:36972970_A_C_chr17:36973041_A_G_chr17:36978959_G_A_chr17:36978994_C_T_chr17:36979061_A_T_chr17:36979081_T_G_chr17:36979106_C_T_chr17:36979107_G_A_chr17:36979171_C_A_chr17:36979193_G_A_chr17:36979197_C_T_chr17:36979232_A_G_chr17:36979237_C_T_chr17:36979239_G_A_chr17:36979263_A_G_chr17:36979442_G_A_chr17:36979489_T_G_chr17:36980937_T_G_chr17:36988614_A_G_chr17:36988634_C_T_chr17:36988643_G_A_chr17:36988681_G_A_chr17:36988685_G_A_chr17:36988700_G_C_chr17:36989265_C_T_chr17:36989266_G_A_chr17:36989307_G_C_chr17:36989319_C_T_chr17:36989338_G_A_chr17:36989401_C_G_chr17:36989408_ACC_A_chr17:36989413_T_G_chr17:36992747_T_C_chr17:36992753_C_T_chr17:36992760_G_C_chr17:36992818_A_G_chr17:36992837_G_A_chr17:36992846_A_G_chr17:36992849_G_A_chr17:36993078_G_A_chr17:36993091_C_T_chr17:36993111_G_C_chr17:36993132_T_A_chr17:36993151_T_C_chr17:36993184_G_A_chr17:36993200_C_T_chr17:36993217_G_T_chr17:36993372_G_T_chr17:36993373_T_C_chr17:36993374_A_C_chr17:36993431_G_C_chr17:36993437_T_A_chr17:36993765_G_T_chr17:36995053_A_G_chr17:36995140_T_C_chr17:36995354_T_C_chr17:37017420_C_G_chr17:37017484_A_G_chr17:37017541_A_T_chr17:37017558_G_A_chr17:37017590_T_A_chr17:37019004_G_A_chr17:37019051_A_G_chr17:37019053_G_A_chr17:37019054_A_G_chr17:37019073_G_A_chr17:37019953_T_G_chr17:37019959_A_C_chr17:37019969_A_G_chr17:37020939_G_T_chr17:37020947_A_G_chr17:37020960_G_A_chr17:37031605_T_C_chr17:37031632_G_T_chr17:37039293_A_G_chr17:37039462_T_C_chr17:37039503_C_T_chr17:37039518_A_T_chr17:37039521_A_G_chr17:37039523_A_G_chr17:37039537_T_C_chr17:37039550_G_A_chr17:37045606_A_G_chr17:37047029_A_G_chr17:37047541_G_A_chr17:37051802_A_G_chr17:37051823_T_C_chr17:37051843_G_T_chr17:37051909_G_T_chr17:37051933_A_G_chr17:37051958_G_C_chr17:37051976_T_C_chr17:37054569_T_C_chr17:37056255_T_C_chr17:37056261_A_T_chr17:37056302_T_G_chr17:37056313_A_G_chr17:37056615_G_A;chr17:36949213_G_A;chr17:36972396_A_C;chr17:36972491_A_G;chr17:36972579_TTTTGTTA_T;chr17:36978935_T_C;chr17:36978983_T_C;chr17:36979088_T_C;chr17:36979344_AAAAGC_A;chr17:36992723_A_C;chr17:36992979_T_C;chr17:37017498_A_G;chr17:37056296_T_C	0.00619658985055283;0.000688509983394759;0.000243003523551091;0.000344268934791414;0.000222753229921834;0.000324057196095111;0.000263296471827277;0.000607656471541422;0.000607508808877729;0.000243003523551091;0.000263264479546375;0.000243003523551091;0.000202511138112596	0.752652	0.708479	-0.00489572	0.0155349	0.863382	0.751454	0.702836	-0.00494453	0.0156116
ZNF574_ENSG00000105732	0.867002	0	0	0	0	0	0	5	3	ultra_rare_collpase_chr19:42065231_G_A_chr19:42065252_C_T_chr19:42065291_G_C_chr19:42065352_C_T_chr19:42065355_G_A_chr19:42065380_G_C_chr19:42065386_A_C_chr19:42065731_C_T_chr19:42065740_C_A_chr19:42065765_C_T_chr19:42065767_G_A_chr19:42065782_C_T_chr19:42065794_G_A_chr19:42065804_C_T_chr19:42065805_G_A_chr19:42066174_G_A_chr19:42066321_A_G_chr19:42069243_A_G_chr19:42069256_G_A_chr19:42069259_G_A_chr19:42069266_G_C_chr19:42069336_G_A_chr19:42069375_TGGTGGCTCCCAACTAATCCAAAAC_T_chr19:42069615_G_A_chr19:42076135_G_T_chr19:42078905_A_G_chr19:42078913_G_C_chr19:42079054_C_T_chr19:42079136_T_C_chr19:42079478_G_A_chr19:42079861_C_G_chr19:42080005_C_T_chr19:42080054_G_A_chr19:42080062_C_T_chr19:42080063_G_A_chr19:42080074_C_T_chr19:42080087_G_A_chr19:42080108_G_C_chr19:42080152_A_G_chr19:42080168_G_A_chr19:42080314_C_T_chr19:42080315_G_A_chr19:42080345_G_A_chr19:42080365_C_T_chr19:42080434_C_T_chr19:42080446_C_T_chr19:42080488_G_A_chr19:42080503_C_T_chr19:42080504_G_A_chr19:42080515_C_T_chr19:42080555_G_A_chr19:42080569_C_T_chr19:42080570_G_A_chr19:42080599_C_T_chr19:42080719_C_A_chr19:42080723_G_A_chr19:42080731_C_T_chr19:42080734_G_C_chr19:42080741_G_A_chr19:42080807_G_A_chr19:42080809_C_T_chr19:42080813_G_A_chr19:42080858_C_T_chr19:42080960_G_A_chr19:42081044_G_A_chr19:42081047_G_A_chr19:42081049_A_G_chr19:42081163_C_T_chr19:42081164_G_A_chr19:42081182_C_T_chr19:42081278_G_A_chr19:42086213_T_C_chr19:42086215_T_C_chr19:42086253_CACTA_C;chr19:42065229_C_A;chr19:42065238_C_T;chr19:42065354_C_T;chr19:42079003_G_T;chr19:42079477_C_T;chr19:42079904_G_A;chr19:42080006_G_A	0.00303754404438864;0.000222762251923856;0.000222762251923856;0.000384755578955895;0.000607558021791081;0.000263253817180349;0.000627835385612443;0.000263253817180349	0.710797	0.796872	0.00763799	0.0205995	0.866286	0.709645	0.793462	0.00770156	0.0206846
SCIN_ENSG00000006747	0.867029	0	0	0	0	0	0	2	5	ultra_rare_collpase_chr7:12570857_T_C_chr7:12570978_C_G_chr7:12571813_A_C_chr7:12578085_A_G_chr7:12578105_T_G_chr7:12578165_G_A_chr7:12578204_G_A_chr7:12581060_G_T_chr7:12581091_T_G_chr7:12581118_G_T_chr7:12581120_C_G_chr7:12581142_G_A_chr7:12581157_C_G_chr7:12581163_T_A_chr7:12581205_T_C_chr7:12604525_G_C_chr7:12604548_A_G_chr7:12604611_G_T_chr7:12604664_G_T_chr7:12622802_T_C_chr7:12622831_G_A_chr7:12625062_C_G_chr7:12625092_A_C_chr7:12625101_T_C_chr7:12625128_T_C_chr7:12625764_A_G_chr7:12625796_AAT_A_chr7:12625851_G_A_chr7:12626639_A_G_chr7:12626642_G_A_chr7:12626648_A_G_chr7:12626658_G_C_chr7:12626665_G_C_chr7:12626681_A_G_chr7:12626689_G_A_chr7:12626735_TAC_T_chr7:12626737_C_T_chr7:12629177_A_G_chr7:12629212_A_T_chr7:12636085_G_A_chr7:12636086_C_T_chr7:12636109_C_T_chr7:12636112_TC_T_chr7:12636121_G_A_chr7:12636126_G_C_chr7:12640351_G_A_chr7:12640428_A_G_chr7:12640467_C_T_chr7:12640468_G_A_chr7:12640483_G_A_chr7:12640492_T_C_chr7:12644183_C_G_chr7:12644237_G_C_chr7:12644262_T_C_chr7:12644593_G_A_chr7:12644602_T_G_chr7:12644683_C_A_chr7:12644688_A_C_chr7:12644705_TGTAA_T_chr7:12649531_A_C_chr7:12652667_AC_A;chr7:12570952_C_T;chr7:12626753_T_C;chr7:12640411_T_G;chr7:12640423_A_G;chr7:12640507_G_A;chr7:12644620_A_T	0.00263253817180349;0.000506318859364874;0.000243013365735115;0.000425290615253757;0.000729069626149297;0.000344268934791414;0.00042525616621441	0.70735	0.824479	-0.00813124	0.0216592	0.866247	0.706148	0.821487	-0.00820114	0.0217517
CACNA1F_ENSG00000102001	0.86706	0	0	0	0	0	1	6	5	ultra_rare_collpase_chrX:49205276_G_A_chrX:49205612_TCA_T_chrX:49205633_C_T_chrX:49206587_C_T_chrX:49206588_G_A_chrX:49206620_C_T_chrX:49206621_G_A_chrX:49206754_C_T_chrX:49206755_G_A_chrX:49209374_T_C_chrX:49209690_C_T_chrX:49209694_G_A_chrX:49210353_G_T_chrX:49210657_G_A_chrX:49210681_C_T_chrX:49211432_C_T_chrX:49211450_T_A_chrX:49212708_C_G_chrX:49212741_T_A_chrX:49212755_C_T_chrX:49213882_C_A_chrX:49213896_A_G_chrX:49214234_C_A_chrX:49215183_G_A_chrX:49215201_C_T_chrX:49215391_C_T_chrX:49215510_C_G_chrX:49216382_G_A_chrX:49216420_C_T_chrX:49217974_C_T_chrX:49218501_C_T_chrX:49218517_T_A_chrX:49218535_C_T_chrX:49218692_C_T_chrX:49218705_C_T_chrX:49219329_G_A_chrX:49219343_C_T_chrX:49222757_C_T_chrX:49223078_C_G_chrX:49223081_T_C_chrX:49223090_T_C_chrX:49224797_C_T_chrX:49224860_C_T_chrX:49224921_C_T_chrX:49224943_C_T_chrX:49225965_G_A_chrX:49225974_A_T_chrX:49225992_G_A_chrX:49226026_G_C_chrX:49226047_G_C_chrX:49226058_C_T_chrX:49226490_G_A_chrX:49226664_G_A_chrX:49227012_C_T_chrX:49227042_G_A_chrX:49227072_G_A_chrX:49227090_C_T_chrX:49228046_C_T_chrX:49228255_T_C_chrX:49228265_C_T_chrX:49228310_C_T_chrX:49228312_A_G_chrX:49228345_T_C_chrX:49228406_C_G_chrX:49228414_G_A_chrX:49228423_G_A_chrX:49230461_A_G_chrX:49230469_G_C_chrX:49230501_C_T_chrX:49231213_T_C_chrX:49231778_T_C_chrX:49235678_G_A_chrX:49237183_G_A_chrX:49237186_T_G_chrX:49237196_G_C_chrX:49237204_C_T;chrX:49211440_C_T;chrX:49211913_A_G;chrX:49212776_C_T;chrX:49215524_C_T;chrX:49223035_G_C;chrX:49226025_C_T;chrX:49226067_C_T;chrX:49226437_C_T;chrX:49226693_A_G;chrX:49230226_C_T;chrX:49231702_G_T	0.00374630432141266;0.000203078672677795;0.000692013351787023;0.000243536144822827;0.000326463986941441;0.000448924621474921;0.000284171639670361;0.000223268653081107;0.000263809407849345;0.000709478634557691;0.000730134263578469;0.000324939073923639	0.692719	0.981958	-0.00565241	0.0143038	0.866231	0.691415	0.981317	-0.0057028	0.0143671
KLHL15_ENSG00000174010	0.867151	0	0	0	0	0	1	3	2	ultra_rare_collpase_chrX:23988187_G_C_chrX:24006261_C_T_chrX:24024394_A_G_chrX:24024604_T_C_chrX:24024844_G_A_chrX:24025388_GGGGCCGCTCCGGGCCGCGCGCCCCCTGC_G_chrX:24025391_GCCGCTCCGGGCCGCGCGC_G_chrX:24025394_GCTCCGGGCCGCGCGCCCC_G_chrX:24025635_C_T_chrX:24025639_G_T_chrX:24025691_C_T;chrX:24006393_C_T;chrX:24024710_A_C;chrX:24025297_A_C;chrX:24025397_CCGGGCCGCGCGCCCCCTG_C;chrX:24025630_C_T	0.000607508808877729;0.000202535747559444;0.000445668908516328;0.000308934382337192;0.00039737315430627;0.000370248477867369	0.722434	0.69205	-0.0103359	0.0290982	0.854679	0.719044	0.675624	-0.0105992	0.0294636
CROCC_ENSG00000058453	0.867168	0	0	0	0	0	0	9	3	ultra_rare_collpase_chr1:16750293_C_T_chr1:16750295_G_C_chr1:16750312_A_C_chr1:16750318_G_A_chr1:16750358_G_C_chr1:16750376_G_C_chr1:16750597_G_A_chr1:16750888_G_A_chr1:16750918_GCAAGGAGC_G_chr1:16750931_GC_G_chr1:16750940_G_A_chr1:16750956_G_A_chr1:16759061_C_T_chr1:16759400_C_G_chr1:16764963_T_C_chr1:16772980_A_G_chr1:16772983_A_G_chr1:16785960_G_A_chr1:16785968_T_C_chr1:16786049_T_G_chr1:16786120_T_C_chr1:16872596_A_G_chr1:16872598_T_C_chr1:16872606_A_G_chr1:16872614_C_T_chr1:16872619_A_G_chr1:16896102_A_G_chr1:16921887_T_C_chr1:16922666_C_A_chr1:16922690_G_A_chr1:16922759_G_A_chr1:16922783_C_T_chr1:16924361_C_T_chr1:16924441_G_A_chr1:16924460_A_G_chr1:16926836_G_A_chr1:16929886_C_T_chr1:16929901_G_C_chr1:16929909_C_T_chr1:16929910_GGCAGAGC_G_chr1:16929918_G_A_chr1:16929927_C_T_chr1:16929928_G_A_chr1:16929944_G_A_chr1:16929951_GCCT_G_chr1:16929959_C_G_chr1:16929960_C_T_chr1:16929961_G_A_chr1:16929982_A_T_chr1:16930017_C_T_chr1:16930018_G_A_chr1:16930036_G_A_chr1:16930127_C_T_chr1:16930146_G_T_chr1:16930149_C_T_chr1:16930199_C_T_chr1:16930325_C_T_chr1:16930326_G_A_chr1:16930341_A_C_chr1:16930429_G_T_chr1:16930453_T_A_chr1:16930463_C_T_chr1:16930464_G_A_chr1:16930541_C_T_chr1:16930542_G_A_chr1:16930565_C_T_chr1:16930572_C_T_chr1:16931315_G_A_chr1:16931343_G_A_chr1:16931363_C_T_chr1:16931375_G_A_chr1:16931389_CA_C_chr1:16936657_G_A_chr1:16936668_C_T_chr1:16936734_C_T_chr1:16936752_G_A_chr1:16936782_G_A_chr1:16936785_G_A_chr1:16936789_A_C_chr1:16936794_C_T_chr1:16936812_G_A_chr1:16938402_A_T_chr1:16938418_G_A_chr1:16938483_G_A_chr1:16938928_A_G_chr1:16938952_C_T_chr1:16938988_G_C_chr1:16939036_C_T_chr1:16939060_G_A_chr1:16939069_C_T_chr1:16939084_A_G_chr1:16939105_T_C_chr1:16939114_C_T_chr1:16939125_C_T_chr1:16939141_A_G_chr1:16939894_G_A_chr1:16939900_C_G_chr1:16939999_C_T_chr1:16940031_G_C_chr1:16940069_G_A_chr1:16944149_G_A_chr1:16944200_C_T_chr1:16944263_C_T_chr1:16944266_C_T_chr1:16944271_G_T_chr1:16945467_G_T_chr1:16945596_C_T_chr1:16946271_C_T_chr1:16946358_G_A_chr1:16946390_C_G_chr1:16946797_C_T_chr1:16946843_G_A_chr1:16946857_C_T_chr1:16948338_G_A_chr1:16948395_A_T_chr1:16948406_CT_C_chr1:16948421_C_T_chr1:16948424_GAGA_G_chr1:16948451_G_A_chr1:16948475_G_GC_chr1:16948484_C_T_chr1:16948485_G_A_chr1:16948518_G_A_chr1:16948867_G_A_chr1:16948869_C_T_chr1:16948870_G_A_chr1:16948887_G_A_chr1:16951040_A_G_chr1:16951069_C_T_chr1:16951090_G_A_chr1:16951105_C_T_chr1:16953311_T_A_chr1:16953329_G_A_chr1:16953333_G_A_chr1:16953384_G_A_chr1:16953389_G_A_chr1:16953414_A_C_chr1:16953440_C_T_chr1:16953441_G_A_chr1:16953443_G_A_chr1:16953446_G_C_chr1:16954239_A_C_chr1:16954280_C_T_chr1:16954341_G_A_chr1:16954356_G_A_chr1:16954738_C_T_chr1:16954767_G_C_chr1:16954857_C_T_chr1:16954858_G_A_chr1:16954872_C_T_chr1:16954875_G_A_chr1:16955325_G_A_chr1:16955354_C_T_chr1:16955355_G_A_chr1:16955366_C_T_chr1:16955390_C_T_chr1:16955400_G_A_chr1:16955429_C_T_chr1:16955430_G_A_chr1:16955493_G_A_chr1:16955502_A_G_chr1:16955514_G_A_chr1:16955543_C_T_chr1:16955549_A_G_chr1:16956052_C_T_chr1:16956053_G_A_chr1:16956076_G_A_chr1:16956085_C_T_chr1:16956127_C_T_chr1:16956131_G_A_chr1:16958616_G_A_chr1:16958620_G_A_chr1:16958644_G_A_chr1:16958658_G_A_chr1:16958675_G_C_chr1:16958682_C_T_chr1:16958683_G_A_chr1:16958701_G_A_chr1:16958743_G_A_chr1:16960815_C_T_chr1:16960869_G_T_chr1:16960908_C_G_chr1:16961035_G_T_chr1:16965828_C_T_chr1:16965851_C_T_chr1:16965888_A_G_chr1:16965999_G_C_chr1:16966044_G_A_chr1:16966053_G_A_chr1:16966108_A_C_chr1:16966413_C_T_chr1:16966477_G_A_chr1:16966488_C_T_chr1:16966489_G_A_chr1:16966494_C_T_chr1:16966495_G_A_chr1:16966498_G_A_chr1:16968248_G_A_chr1:16968255_G_A_chr1:16968258_G_T_chr1:16968278_G_A_chr1:16968284_G_A_chr1:16968303_TGGAGCTGCAGCGGCGCTCGCTTGAGGG_T_chr1:16968305_G_C_chr1:16968318_G_A_chr1:16969122_G_A_chr1:16969128_G_A_chr1:16969158_G_A_chr1:16969165_G_A_chr1:16969200_G_A_chr1:16969213_G_A_chr1:16969242_C_G_chr1:16969275_C_T_chr1:16969321_A_G_chr1:16969327_G_A_chr1:16971616_AC_A;chr1:16765030_T_A;chr1:16930481_G_C;chr1:16938975_A_T;chr1:16939987_G_A;chr1:16948337_C_T;chr1:16954251_C_T;chr1:16954773_C_T;chr1:16955391_G_A;chr1:16961071_C_CGCCCA;chr1:16969164_C_T;chr1:16969212_C_T	0.0102061479891458;0.000243496611338826;0.000324267358437031;0.000222762251923856;0.000344701731619287;0.000243042897071333;0.000222978999432417;0.000749321560209;0.000688565758029892;0.000263809407849345;0.000344282879014946;0.000243003523551091	0.93783	0.733566	-0.00119086	0.0152679	0.860552	0.93747	0.723978	-0.00120242	0.0153272
SMYD4_ENSG00000186532	0.867186	0	0	0	0	0	0	3	4	ultra_rare_collpase_chr17:1781315_G_GT_chr17:1783036_C_T_chr17:1783096_C_T_chr17:1783114_C_T_chr17:1783140_G_A_chr17:1784325_C_T_chr17:1784388_CGA_C_chr17:1784410_TGACGGCG_T_chr17:1786887_G_A_chr17:1786923_A_G_chr17:1786944_C_T_chr17:1786958_C_T_chr17:1786959_G_A_chr17:1787466_G_A_chr17:1787469_C_T_chr17:1787470_G_A_chr17:1787505_G_T_chr17:1787508_T_C_chr17:1787523_T_C_chr17:1787549_G_C_chr17:1787556_G_T_chr17:1787566_G_A_chr17:1799859_G_A_chr17:1799880_G_A_chr17:1800035_CT_C_chr17:1800096_TC_T_chr17:1800130_A_T_chr17:1800219_TTAAG_T_chr17:1800285_A_AGG_chr17:1800373_G_A_chr17:1800402_T_C_chr17:1800444_T_C_chr17:1800575_TTCTCCTGGGTTGAGAACACTCACAAAAGCATCCTCCTGCACCAGGAGC_T_chr17:1800633_A_G_chr17:1800660_C_T_chr17:1800708_G_C_chr17:1800952_G_A_chr17:1800991_G_GT_chr17:1801003_T_C_chr17:1804661_G_A_chr17:1804684_T_A_chr17:1812033_C_T_chr17:1827869_TGAAGA_T;chr17:1783092_G_A;chr17:1787560_C_CAA;chr17:1800510_T_C;chr17:1800584_GT_G;chr17:1800778_CTG_C;chr17:1812050_G_A	0.00192377789477947;0.000405005872585152;0.000506257340731441;0.000607558021791081;0.000243003523551091;0.000445506459843668;0.000303754404438864	0.70257	0.845772	0.00866784	0.0226994	0.866437	0.701394	0.843061	0.00873967	0.0227928
FAM13B_ENSG00000031003	0.867216	0	0	0	0	0	1	5	1	ultra_rare_collpase_chr5:137935822_A_C_chr5:137935855_A_C_chr5:137935900_A_C_chr5:137935903_T_C_chr5:137938095_A_G_chr5:137938327_T_C_chr5:137938424_T_C_chr5:137939355_G_A_chr5:137939362_C_T_chr5:137940103_A_G_chr5:137940246_T_C_chr5:137940279_C_G_chr5:137941955_T_C_chr5:137941980_C_T_chr5:137942013_C_T_chr5:137942902_C_T_chr5:137943152_T_C_chr5:137943194_C_G_chr5:137943197_C_T_chr5:137943222_A_G_chr5:137945960_T_C_chr5:137948960_T_C_chr5:137948986_C_T_chr5:137949038_G_T_chr5:137949100_G_A_chr5:137952642_C_T_chr5:137952676_C_T_chr5:137952682_G_A_chr5:137952684_T_C_chr5:137952702_T_C_chr5:137953374_G_C_chr5:137953460_C_T_chr5:137954224_G_A_chr5:137954250_C_T_chr5:137954269_G_A_chr5:137954297_C_T_chr5:137954390_A_G_chr5:137956501_T_C_chr5:137959739_A_T_chr5:137959745_A_G_chr5:137959747_A_C_chr5:137985340_A_C_chr5:137987460_C_A_chr5:137987545_T_C_chr5:137987585_C_T_chr5:138007092_T_A_chr5:138007147_C_A_chr5:138011072_T_C_chr5:138011114_T_G_chr5:138011837_A_G_chr5:138011840_T_C_chr5:138011872_A_C_chr5:138011896_T_A_chr5:138011928_C_T_chr5:138018331_A_G_chr5:138018422_C_T_chr5:138018461_C_G_chr5:138018481_T_C_chr5:138018493_A_C_chr5:138018985_G_A_chr5:138018994_A_G_chr5:138019093_G_C_chr5:138021050_T_C_chr5:138032557_C_T_chr5:138032947_AGC_A_chr5:138033049_C_T_chr5:138033052_C_T_chr5:138033086_C_T_chr5:138033090_G_A_chr5:138039004_G_T;chr5:137935829_G_T;chr5:137938685_G_A;chr5:137954223_C_T;chr5:138018362_C_T;chr5:138032305_T_C;chr5:138033062_A_AGCGGGAGGAGAGCGGCTGGCGG	0.00332104815519825;0.000384755578955895;0.000243023208716432;0.000324004698068122;0.000202511138112596;0.000243023208716432;0.000223241466087592	0.7404	0.881822	-0.00749599	0.0226244	0.86652	0.739277	0.879631	-0.00756309	0.0227249
ANP32A_ENSG00000140350	0.867304	0	0	0	0	0	0	3	2	ultra_rare_collpase_chr15:68782973_C_T_chr15:68784404_ATCC_A_chr15:68787830_A_G_chr15:68793100_G_C_chr15:68795390_G_A_chr15:68816953_A_G_chr15:68816973_T_G_chr15:68817011_A_T_chr15:68817384_C_T_chr15:68817468_G_A_chr15:68817688_G_A_chr15:68817928_G_A_chr15:68818201_C_A_chr15:68818253_C_T_chr15:68818259_A_C_chr15:68818273_G_A_chr15:68818292_G_A_chr15:68818300_T_C_chr15:68818433_T_C_chr15:68818446_T_A_chr15:68818563_G_T_chr15:68818574_G_A_chr15:68818639_G_T_chr15:68818834_C_T_chr15:68818835_A_C_chr15:68818841_A_C_chr15:68818846_C_T_chr15:68819058_G_A_chr15:68819509_C_T_chr15:68819530_G_C_chr15:68819582_C_T_chr15:68819597_C_CA_chr15:68819916_G_GA_chr15:68819922_G_A_chr15:68819972_G_C_chr15:68820025_T_C_chr15:68820083_A_G_chr15:68820114_C_T_chr15:68820115_C_G_chr15:68820172_CTTA_C_chr15:68820345_G_C_chr15:68820402_G_C_chr15:68820405_C_T_chr15:68820430_C_A_chr15:68820445_G_A_chr15:68820495_A_T_chr15:68820666_G_A_chr15:68820672_CAG_C_chr15:68820674_G_C_chr15:68820678_T_G_chr15:68820756_C_T_chr15:68820759_GCTCT_G_chr15:68820766_C_CT_chr15:68820769_T_C_chr15:68820770_G_A_chr15:68820777_C_T_chr15:68820781_C_T_chr15:68820798_A_G_chr15:68820821_C_A_chr15:68820825_G_T_chr15:68820839_TGAAGGCTCAACCAGCTCCGCTCGGTTCTC_T_chr15:68820839_T_C_chr15:68820840_G_C_chr15:68820844_G_A_chr15:68820912_A_G_chr15:68821004_G_T_chr15:68821011_G_GA_chr15:68821025_G_A_chr15:68821056_C_T_chr15:68821073_C_G_chr15:68821143_G_T_chr15:68821144_G_A_chr15:68821148_G_A_chr15:68821154_T_G_chr15:68821226_G_A_chr15:68821232_G_A_chr15:68821242_G_T_chr15:68821255_C_T_chr15:68821428_G_A;chr15:68817403_C_A;chr15:68819012_C_T;chr15:68820116_C_T;chr15:68820868_C_G	0.00326029727431048;0.000324030944955243;0.00076951115791179;0.000344296824368114;0.000283653456519977	0.793052	0.740434	-0.00597708	0.0227829	0.860658	0.791992	0.731876	-0.00603876	0.0228979
OTOP3_ENSG00000182938	0.867496	0	0	0	0	0	2	3	1	ultra_rare_collpase_chr17:74930902_G_A_chr17:74930915_G_A_chr17:74930921_C_T_chr17:74931103_C_T_chr17:74931510_T_C_chr17:74931519_G_C_chr17:74931534_T_A_chr17:74933397_G_A_chr17:74933403_G_A_chr17:74933427_A_C_chr17:74933441_G_A_chr17:74933445_A_C_chr17:74933462_A_G_chr17:74933499_G_A_chr17:74933507_G_A_chr17:74933523_T_A_chr17:74935854_C_G_chr17:74935863_C_CG_chr17:74941555_G_A_chr17:74941579_G_A_chr17:74941623_G_T_chr17:74941629_G_A_chr17:74941630_C_T_chr17:74941632_T_G_chr17:74941641_A_T_chr17:74941648_T_C_chr17:74941680_G_A_chr17:74941706_G_C_chr17:74941726_T_C_chr17:74941752_C_T_chr17:74941767_G_A_chr17:74941802_G_C_chr17:74941948_C_T_chr17:74943314_A_G_chr17:74943322_C_T_chr17:74943712_GA_G_chr17:74946663_AAT_A_chr17:74946714_C_T_chr17:74946804_C_T_chr17:74946805_G_A_chr17:74946861_G_A_chr17:74946871_T_C_chr17:74946873_G_A_chr17:74946936_G_A_chr17:74947011_A_G_chr17:74947060_G_A_chr17:74947090_G_A_chr17:74947120_C_G_chr17:74947143_G_A_chr17:74947159_T_C_chr17:74947171_C_G_chr17:74947180_C_T_chr17:74947197_C_T_chr17:74947198_G_A_chr17:74947200_C_T_chr17:74947203_A_T_chr17:74947216_C_T_chr17:74947263_G_A_chr17:74947267_G_A_chr17:74947272_C_A_chr17:74947275_C_T_chr17:74947279_G_A_chr17:74947285_T_G_chr17:74947338_C_T_chr17:74947425_C_T_chr17:74949283_T_C_chr17:74949291_G_A_chr17:74949303_G_T_chr17:74949312_G_A_chr17:74949369_C_T_chr17:74949370_G_A_chr17:74949388_G_C_chr17:74951578_G_T_chr17:74951602_C_T_chr17:74951608_C_T_chr17:74951918_C_T_chr17:74951936_G_A_chr17:74951974_C_T_chr17:74952283_C_T_chr17:74952317_C_T_chr17:74952321_T_C;chr17:74933402_C_T;chr17:74943664_A_C;chr17:74946794_G_A;chr17:74947089_C_T;chr17:74951577_C_T	0.00382730549592969;0.000202519340597027;0.000202543952037592;0.00030377901089554;0.000263253817180349;0.000405038681194054	0.741562	0.813726	-0.00739903	0.0224359	0.866867	0.740555	0.811198	-0.0074587	0.0225258
SCUBE3_ENSG00000146197	0.867584	0	0	0	0	0	0	4	1	ultra_rare_collpase_chr6:35213972_G_A_chr6:35213977_G_A_chr6:35213984_G_A_chr6:35213989_T_A_chr6:35214156_C_G_chr6:35214169_G_GC_chr6:35214507_AGGAAG_A_chr6:35214978_T_C_chr6:35215157_A_G_chr6:35215194_T_C_chr6:35215241_T_C_chr6:35217546_T_C_chr6:35217621_G_T_chr6:35218539_G_A_chr6:35219745_G_T_chr6:35219749_A_G_chr6:35227687_G_A_chr6:35227692_A_T_chr6:35231806_G_A_chr6:35232963_C_T_chr6:35232964_G_A_chr6:35233221_C_T_chr6:35235455_G_A_chr6:35235501_T_C_chr6:35237922_G_A_chr6:35237961_G_A_chr6:35238010_C_T_chr6:35238964_A_G_chr6:35239774_C_G_chr6:35239778_G_A_chr6:35241156_G_C_chr6:35241165_G_A_chr6:35241176_C_T_chr6:35241279_C_T_chr6:35241824_C_T_chr6:35242230_C_T_chr6:35242264_G_A_chr6:35242681_C_T_chr6:35242682_G_A_chr6:35242699_C_T_chr6:35243045_G_A_chr6:35243051_G_A_chr6:35243060_G_A_chr6:35243090_G_C_chr6:35243111_G_A_chr6:35243123_G_A_chr6:35243617_T_C_chr6:35243642_T_C_chr6:35243650_C_T_chr6:35243692_G_A_chr6:35243719_G_A_chr6:35243735_CCAA_C_chr6:35243972_C_T_chr6:35244049_C_T_chr6:35244733_C_T_chr6:35245231_G_A_chr6:35245331_C_A_chr6:35245344_C_T_chr6:35245359_G_A_chr6:35245410_G_A_chr6:35246060_G_A_chr6:35246063_C_T_chr6:35246064_G_A_chr6:35246274_G_A;chr6:35235443_CAG_C;chr6:35241240_T_C;chr6:35242700_G_A;chr6:35243122_C_T	0.00388805637681746;0.000405022276225192;0.000405038681194054;0.000324017820980154;0.000222762251923856	0.74722	0.758883	-0.00732896	0.022739	0.86699	0.746269	0.756247	-0.00738585	0.0228267
PDE8A_ENSG00000073417	0.867741	0	0	0	0	0	0	2	2	ultra_rare_collpase_chr15:84981317_G_C_chr15:84981339_G_A_chr15:84981916_A_C_chr15:84982039_C_T_chr15:84982046_C_T_chr15:84982048_CCGCCCGCCCAGGCGGCGATGACACGG_C_chr15:84982067_T_G_chr15:84982126_G_A_chr15:84982160_A_G_chr15:84982176_C_G_chr15:85010994_T_A_chr15:85037744_G_T_chr15:85037748_T_C_chr15:85037848_G_A_chr15:85047485_T_G_chr15:85067096_T_C_chr15:85067128_T_C_chr15:85067149_A_G_chr15:85075851_T_G_chr15:85076740_A_G_chr15:85089405_C_T_chr15:85091077_T_A_chr15:85091120_C_T_chr15:85091136_G_T_chr15:85097984_G_A_chr15:85109118_C_T_chr15:85113392_G_A_chr15:85113409_C_T_chr15:85113410_G_A_chr15:85113439_A_G_chr15:85113885_A_G_chr15:85113901_A_G_chr15:85114021_T_C_chr15:85115439_G_C_chr15:85115486_A_C_chr15:85116047_T_C_chr15:85117676_G_A_chr15:85117715_C_T_chr15:85117748_A_G_chr15:85117763_A_G_chr15:85117775_A_G_chr15:85120818_G_A_chr15:85120876_A_G_chr15:85120942_G_A_chr15:85120945_A_G_chr15:85120960_C_T_chr15:85120968_C_A_chr15:85123080_C_T_chr15:85123095_G_A_chr15:85123131_G_A_chr15:85126262_G_A_chr15:85126310_C_T_chr15:85126324_C_T_chr15:85126336_G_A_chr15:85126348_C_T_chr15:85136567_G_C_chr15:85136606_A_G_chr15:85137877_C_T_chr15:85137878_G_A_chr15:85137886_C_T;chr15:85067103_G_T;chr15:85114014_G_C;chr15:85115449_G_A	0.00245028552914017;0.00042525616621441;0.000303754404438864;0.000384755578955895	0.757469	0.757894	0.00824288	0.0266927	0.866421	0.756527	0.755414	0.00830881	0.0267987
SLC44A1_ENSG00000070214	0.867765	0	0	0	0	0	0	3	4	ultra_rare_collpase_chr9:105244879_G_A_chr9:105244891_C_T_chr9:105245246_G_A_chr9:105245626_G_A_chr9:105245628_C_T_chr9:105245691_A_G_chr9:105245704_G_T_chr9:105245723_G_C_chr9:105245735_G_A_chr9:105245855_G_T_chr9:105245957_A_C_chr9:105245987_G_C_chr9:105246012_A_G_chr9:105246031_C_G_chr9:105246040_T_G_chr9:105246106_T_C_chr9:105246197_A_G_chr9:105248927_A_G_chr9:105299253_C_T_chr9:105299254_G_A_chr9:105299269_T_C_chr9:105335589_A_G_chr9:105335607_G_A_chr9:105335625_C_T_chr9:105335658_T_G_chr9:105335661_A_G_chr9:105356118_G_A_chr9:105356146_T_C_chr9:105356163_A_G_chr9:105356189_A_C_chr9:105358354_G_T_chr9:105358424_G_A_chr9:105361289_C_T_chr9:105361290_G_A_chr9:105362857_C_T_chr9:105362858_G_A_chr9:105362863_G_T_chr9:105362945_T_C_chr9:105363002_C_G_chr9:105364665_C_A_chr9:105364690_C_T_chr9:105365539_G_A_chr9:105365592_A_C_chr9:105365596_C_T_chr9:105365599_G_A_chr9:105365622_A_T_chr9:105366352_G_T_chr9:105366425_A_C_chr9:105374641_C_T_chr9:105374659_T_C_chr9:105374686_G_A_chr9:105374697_A_G_chr9:105383213_G_A_chr9:105383295_C_G_chr9:105385476_G_A_chr9:105385498_C_T_chr9:105385553_C_CCT_chr9:105385579_G_A_chr9:105385615_C_T_chr9:105438272_T_C;chr9:105245644_A_G;chr9:105245669_A_T;chr9:105245871_A_G;chr9:105356188_G_C;chr9:105356390_T_C;chr9:105385698_A_G	0.00251103641002795;0.000304025294904536;0.00054678007290401;0.000324004698068122;0.000587306087731378;0.000729010570653275;0.000324004698068122	0.703414	0.769685	-0.00816076	0.0214353	0.86701	0.702251	0.766142	-0.00822779	0.0215227
BLCAP_ENSG00000166619	0.867795	1	0	0	0	0	0	0	0	ultra_rare_collpase_chr20:37502692_G_A	2.02503e-05	NA	NA	NA	NA	0.867226	NA	NA	NA	NA
AZIN1_ENSG00000155096	0.867796	0	0	0	0	0	0	0	2	ultra_rare_collpase_chr8:102828621_AAAG_A_chr8:102828628_A_T_chr8:102833110_C_T_chr8:102833146_G_T_chr8:102834685_C_T_chr8:102834736_G_A_chr8:102836416_C_T_chr8:102836468_A_C_chr8:102836581_G_T_chr8:102838763_G_T_chr8:102838876_T_C_chr8:102849998_C_T_chr8:102850170_A_G_chr8:102858040_C_G_chr8:102858148_G_A;chr8:102836539_A_T	0.000648009396136244;0.000506257340731441	0.972733	0.758522	0.00153365	0.0448681	0.865637	0.972495	0.755633	0.00155274	0.0450343
GET4_ENSG00000239857	0.867802	0	0	0	0	0	1	1	3	ultra_rare_collpase_chr7:872548_A_G_chr7:873227_G_A_chr7:874393_A_G_chr7:874703_A_G_chr7:874743_A_C_chr7:874784_A_G_chr7:874873_TTAAA_T_chr7:876585_G_A_chr7:876613_G_A_chr7:876647_T_TGGC_chr7:876650_C_T_chr7:876666_G_T_chr7:876670_G_A_chr7:876769_G_A_chr7:876788_C_T_chr7:886087_C_T_chr7:886088_G_A_chr7:886101_C_T_chr7:886103_C_T_chr7:886119_C_T_chr7:886122_C_A_chr7:886127_A_G_chr7:886583_A_T_chr7:886621_C_T_chr7:886626_G_A_chr7:887465_G_A_chr7:887477_C_T_chr7:887483_C_T_chr7:887484_G_A_chr7:891015_C_T_chr7:891018_G_A_chr7:891026_C_T_chr7:891027_G_A_chr7:891035_G_A_chr7:891050_G_A_chr7:892316_T_C_chr7:892348_A_G_chr7:892417_G_A;chr7:873255_G_A;chr7:874745_ATTAAT_A;chr7:876798_C_T;chr7:887481_C_G	0.00166052407759913;0.000830295666261644;0.000283504110809607;0.0002029879831114;0.000526507634360698	0.789758	0.717398	-0.00712845	0.0267359	0.86574	0.788955	0.714363	-0.00718382	0.0268385
PPP1R2_ENSG00000184203	0.867845	0	0	0	0	0	0	3	1	ultra_rare_collpase_chr3:195516907_G_A_chr3:195516925_G_T_chr3:195519146_T_C_chr3:195519147_A_T_chr3:195523734_T_C_chr3:195523752_G_A_chr3:195524888_C_T_chr3:195542192_G_A_chr3:195542205_T_C_chr3:195542931_G_T_chr3:195542984_G_A_chr3:195542990_C_T_chr3:195543006_G_C_chr3:195543059_T_A_chr3:195543340_C_T_chr3:195543349_T_C;chr3:195516939_G_A;chr3:195542943_G_A;chr3:195543000_C_T	0.000567008221619213;0.000283504110809607;0.000263317804334616;0.000384817920362944	0.896535	0.721391	0.00566646	0.0435749	0.866182	0.89619	0.719022	0.0057031	0.0437098
ATP5ME_ENSG00000169020	0.867988	0	0	1	0	0	0	0	0	ultra_rare_collpase_chr4:678754_G_C_chr4:678755_A_G_chr4:679010_T_C	6.07509e-05	NA	NA	NA	NA	0.867701	NA	NA	NA	NA
DNAJC9_ENSG00000213551	0.868066	0	1	0	0	0	0	0	0	ultra_rare_collpase_chr10:73245921_C_T_chr10:73246824_AG_A	4.05006e-05	NA	NA	NA	NA	0.867769	NA	NA	NA	NA
STX6_ENSG00000135823	0.868151	0	0	0	0	0	0	1	3	ultra_rare_collpase_chr1:180973474_T_C_chr1:180973499_G_A_chr1:180973530_T_C_chr1:180973563_G_A_chr1:180976636_T_C_chr1:180976643_C_T_chr1:180984695_C_T_chr1:180984727_C_T_chr1:180984728_G_A_chr1:180984749_C_T_chr1:180984770_T_C_chr1:180988236_C_A_chr1:180988269_C_T_chr1:180988270_G_A_chr1:180988276_A_T_chr1:180988282_T_C_chr1:180988291_C_T_chr1:180988325_A_T_chr1:180989991_T_C_chr1:180990009_A_G_chr1:180990100_C_G_chr1:180990103_G_T_chr1:180990106_G_C_chr1:180993414_A_T_chr1:181002619_C_T_chr1:181002698_T_C_chr1:181005359_G_T_chr1:181005364_C_A_chr1:181005416_C_T_chr1:181005443_T_C_chr1:181021961_G_C_chr1:181022126_G_A_chr1:181022632_C_A_chr1:181022667_T_C_chr1:181022673_T_C_chr1:181022676_C_CGTCCCG;chr1:180988272_T_C;chr1:180993363_C_T;chr1:181022128_T_G	0.00174152525211616;0.000283515593357635;0.000465775617658971;0.000529272860516245	0.920438	0.736756	-0.00286862	0.02872	0.866346	0.920104	0.734009	-0.00289145	0.0288271
SCNN1G_ENSG00000166828	0.868215	0	0	0	0	0	0	1	2	ultra_rare_collpase_chr16:23186338_C_T_chr16:23186339_C_T_chr16:23186579_A_G_chr16:23189077_G_A_chr16:23189529_C_T_chr16:23189592_G_A_chr16:23192409_A_G_chr16:23192422_A_G_chr16:23194179_C_T_chr16:23194197_T_C_chr16:23197290_G_A_chr16:23209755_G_A_chr16:23209790_C_T_chr16:23209794_G_A_chr16:23209798_G_A_chr16:23209978_T_C_chr16:23212101_C_T_chr16:23212127_A_C_chr16:23212687_A_G_chr16:23212710_G_C_chr16:23213138_C_T_chr16:23213150_A_G_chr16:23213160_A_G_chr16:23214741_A_G_chr16:23215330_C_T_chr16:23215380_G_A_chr16:23215387_C_T_chr16:23215410_C_T_chr16:23215411_G_A;chr16:23192509_C_A;chr16:23214750_T_A	0.000951763800575108;0.000688537869582827;0.000303766707168894	0.734239	0.774953	-0.0118599	0.0349342	0.867506	0.733295	0.773026	-0.0119472	0.0350619
VHL_ENSG00000134086	0.86822	0	0	0	0	0	0	2	1	ultra_rare_collpase_chr3:10141861_C_T_chr3:10142019_C_T_chr3:10142122_A_T_chr3:10142183_C_T_chr3:10146600_G_C_chr3:10146613_T_C_chr3:10149861_A_G_chr3:10149877_A_G_chr3:10149879_G_A_chr3:10149885_C_G;chr3:10142088_C_T;chr3:10149921_C_T	0.000668259689765502;0.00034425499169738;0.000243003523551091	0.921902	0.738663	0.00426929	0.0435471	0.866671	0.921591	0.73646	0.00430146	0.0437007
OR10G2_ENSG00000255582	0.868222	0	0	0	0	0	0	0	1	ultra_rare_collpase_chr14:21634053_A_G_chr14:21634068_G_A_chr14:21634121_C_T_chr14:21634122_G_A_chr14:21634271_C_A_chr14:21634281_C_T_chr14:21634335_G_A_chr14:21634349_G_C_chr14:21634397_A_G_chr14:21634461_AC_A_chr14:21634473_C_T_chr14:21634506_C_T_chr14:21634508_A_C_chr14:21634592_G_A_chr14:21634631_A_G_chr14:21634632_G_A_chr14:21634659_G_A_chr14:21634681_C_T_chr14:21634705_G_T_chr14:21634802_G_C	0.00125552	NA	NA	NA	NA	0.867396	NA	NA	NA	NA
TMLHE_ENSG00000185973	0.868267	0	0	0	0	0	0	3	1	ultra_rare_collpase_chrX:155506956_T_A_chrX:155507034_C_T_chrX:155507045_T_G_chrX:155507053_C_A_chrX:155511682_T_C_chrX:155511733_G_A_chrX:155514008_C_T_chrX:155514077_T_C_chrX:155514173_G_C_chrX:155524537_G_A_chrX:155524566_G_A_chrX:155524584_C_T_chrX:155524585_G_A_chrX:155524594_C_T_chrX:155524606_G_A;chrX:155507027_A_G;chrX:155511709_C_T;chrX:155524536_C_T	0.000972014094204366;0.000222879604490011;0.000405383492784174;0.000283595997245067	0.736136	0.983124	-0.00981047	0.0291134	0.867634	0.735179	0.982888	-0.00988416	0.0292219
MICU1_ENSG00000107745	0.86829	0	0	0	0	0	0	0	3	ultra_rare_collpase_chr10:72368236_C_T_chr10:72368347_C_T_chr10:72375819_C_T_chr10:72407952_A_G_chr10:72408013_T_G_chr10:72408038_C_G_chr10:72423324_A_C_chr10:72423364_C_T_chr10:72475114_C_T_chr10:72475131_C_T_chr10:72475132_G_A_chr10:72475141_C_T_chr10:72475258_G_A_chr10:72475261_T_C_chr10:72475275_T_A_chr10:72475282_G_A_chr10:72477193_T_A_chr10:72477194_C_G_chr10:72508167_TTG_T_chr10:72508254_G_A_chr10:72508260_G_A_chr10:72509398_CTCTG_C_chr10:72509408_T_C_chr10:72522599_A_G_chr10:72524738_C_A_chr10:72524751_T_A_chr10:72533760_G_A_chr10:72551174_C_T_chr10:72551178_C_T_chr10:72551196_T_C_chr10:72551316_C_T_chr10:72551317_G_C_chr10:72562917_C_T_chr10:72566702_C_T_chr10:72566742_G_A_chr10:72566753_GC_G_chr10:72566769_C_G_chr10:72566786_C_T_chr10:72566793_T_C;chr10:72375875_G_GA;chr10:72551288_G_C	0.00192377789477947;0.000688509983394759;0.000931513506945851	0.735274	0.927019	-0.00892542	0.0263973	0.867524	0.734184	0.924848	-0.00900155	0.026509
DNAJC30_ENSG00000176410	0.868409	0	0	1	0	0	0	0	0	ultra_rare_collpase_chr7:73682814_C_A_chr7:73683141_AG_A_chr7:73683400_C_T	6.07509e-05	NA	NA	NA	NA	0.868187	NA	NA	NA	NA
ZBTB7B_ENSG00000160685	0.86843	0	0	0	0	0	0	4	2	ultra_rare_collpase_chr1:155002770_G_A_chr1:155002830_G_A_chr1:155002854_G_A_chr1:155002866_C_T_chr1:155003177_C_T_chr1:155003381_T_A_chr1:155003418_G_A_chr1:155003476_G_T_chr1:155003836_C_T_chr1:155003903_TG_T_chr1:155003903_T_TG_chr1:155003952_GGCGCCCCGGCCCT_G_chr1:155003957_C_T_chr1:155004043_T_C_chr1:155004060_G_A_chr1:155004096_G_A_chr1:155004116_C_G_chr1:155004159_A_C_chr1:155004222_G_A_chr1:155004231_G_A_chr1:155004667_CTG_C_chr1:155004701_G_A_chr1:155004706_T_C_chr1:155004771_G_A_chr1:155004838_C_T_chr1:155005120_G_A_chr1:155005126_C_T_chr1:155005721_G_A_chr1:155005814_G_A_chr1:155005823_G_A_chr1:155007355_G_A_chr1:155007419_G_A_chr1:155007720_G_T_chr1:155007796_G_A_chr1:155007813_A_G_chr1:155008142_T_C_chr1:155008250_T_G_chr1:155008789_G_A_chr1:155008794_G_A_chr1:155008847_G_A_chr1:155008880_G_A_chr1:155009262_G_A_chr1:155009358_A_ACCCAGC_chr1:155009528_G_A_chr1:155010416_G_A_chr1:155010779_A_G_chr1:155011638_G_A_chr1:155012262_T_G_chr1:155013876_G_A_chr1:155014708_C_T_chr1:155014797_G_A_chr1:155014892_G_A_chr1:155015006_G_A_chr1:155015187_A_G_chr1:155015243_C_T_chr1:155015264_C_T_chr1:155015265_G_A_chr1:155015274_G_A_chr1:155015435_G_A_chr1:155015484_G_T_chr1:155015798_G_A_chr1:155016438_G_A_chr1:155016447_G_A_chr1:155016623_G_A_chr1:155016975_G_A_chr1:155017466_G_A_chr1:155017965_T_C_chr1:155017971_A_G_chr1:155018416_G_A_chr1:155018732_G_A;chr1:155003738_G_A;chr1:155005087_C_T;chr1:155005799_G_A;chr1:155011552_G_C;chr1:155014865_G_A	0.00362480255963711;0.000344268934791414;0.000263296471827277;0.000283504110809607;0.000263285806869734;0.000425273390036452	0.742399	0.783896	-0.00743974	0.0226354	0.867801	0.741381	0.781026	-0.00750058	0.0227273
SOX8_ENSG00000005513	0.868444	0	0	0	0	0	0	4	2	ultra_rare_collpase_chr16:980962_C_A_chr16:981927_T_C_chr16:981931_C_T_chr16:982096_G_A_chr16:982106_G_C_chr16:982129_C_T_chr16:982150_C_T_chr16:983750_C_T_chr16:983762_G_C_chr16:983954_C_A_chr16:984566_G_A_chr16:984730_A_C_chr16:984790_C_T_chr16:984791_G_A_chr16:984793_C_T_chr16:984808_G_A_chr16:984845_C_T_chr16:984892_C_T_chr16:984914_C_T_chr16:984922_G_A_chr16:984988_G_A_chr16:985048_C_T_chr16:985049_G_A_chr16:985063_A_T_chr16:985064_C_T_chr16:985193_A_G_chr16:985198_G_A_chr16:985202_T_C_chr16:985265_G_T_chr16:985274_C_T_chr16:985277_C_T_chr16:985280_G_A_chr16:985322_C_T_chr16:985350_G_T_chr16:985372_C_G;chr16:982273_C_T;chr16:984794_G_A;chr16:984833_A_T;chr16:985189_G_A;chr16:986069_T_C	0.00135676967316026;0.000283561532852629;0.00022289766970618;0.000222988039732414;0.000769573494268703;0.00034425499169738	0.710131	0.895791	0.00972642	0.0261688	0.8676	0.708952	0.893979	0.0098091	0.0262792
ITGA10_ENSG00000143127	0.868499	0	0	0	0	0	1	4	1	ultra_rare_collpase_chr1:145892234_T_C_chr1:145893250_G_A_chr1:145893551_G_A_chr1:145895284_C_T_chr1:145895285_G_A_chr1:145896291_G_C_chr1:145896292_GCCA_G_chr1:145896336_G_A_chr1:145896339_G_A_chr1:145896850_A_G_chr1:145897261_G_C_chr1:145897273_G_A_chr1:145897291_G_A_chr1:145897567_G_A_chr1:145897622_G_A_chr1:145898986_G_A_chr1:145898995_G_A_chr1:145899063_G_A_chr1:145899205_G_A_chr1:145899259_G_A_chr1:145899261_C_T_chr1:145899304_C_T_chr1:145900127_G_A_chr1:145900869_G_A_chr1:145900884_T_C_chr1:145900938_C_T_chr1:145900994_C_T_chr1:145900995_T_C_chr1:145901193_A_C_chr1:145901514_A_G_chr1:145901590_G_A_chr1:145901638_G_A_chr1:145901949_G_A_chr1:145901990_T_C_chr1:145902256_T_C_chr1:145902472_G_A_chr1:145902508_C_T_chr1:145902523_T_G_chr1:145902535_G_A_chr1:145902597_C_T_chr1:145902598_G_A_chr1:145902601_G_A_chr1:145902824_C_T_chr1:145902825_G_A_chr1:145902882_G_A_chr1:145902930_G_A_chr1:145902959_G_A_chr1:145904164_C_G_chr1:145906394_G_A_chr1:145906445_G_A_chr1:145906480_C_G_chr1:145906744_C_A_chr1:145906780_G_T_chr1:145906781_C_A_chr1:145906783_T_C_chr1:145906827_G_A_chr1:145907109_C_T_chr1:145907137_C_T_chr1:145907385_C_T_chr1:145907402_G_A_chr1:145907427_G_A_chr1:145907441_T_C_chr1:145908847_C_T_chr1:145912174_C_T_chr1:145912202_T_C_chr1:145912256_G_A_chr1:145912324_G_A_chr1:145912355_G_A_chr1:145912358_G_C_chr1:145912513_C_T_chr1:145912532_G_A;chr1:145896353_CTG_C;chr1:145900876_C_G;chr1:145900900_G_C;chr1:145901161_G_A;chr1:145902914_C_G	0.0030577943380179;0.000202511138112596;0.000364505285326637;0.000222762251923856;0.000222753229921834;0.000283550046583222	0.819615	0.739492	0.00516048	0.0226297	0.854637	0.817647	0.72064	0.00527296	0.022869
GPATCH11_ENSG00000152133	0.86859	0	0	0	0	0	0	1	2	ultra_rare_collpase_chr2:37089656_G_A_chr2:37089680_C_T_chr2:37089681_G_A_chr2:37089689_C_T_chr2:37089720_A_G_chr2:37089746_AAAG_A_chr2:37089768_G_A_chr2:37089849_A_G_chr2:37090681_G_C_chr2:37091951_C_T_chr2:37092170_G_A_chr2:37092199_C_G_chr2:37092205_G_A_chr2:37092209_A_G_chr2:37092227_G_A_chr2:37092245_A_G_chr2:37094130_G_A_chr2:37094196_G_A;chr2:37089648_T_C;chr2:37092011_G_A	0.000648009396136244;0.000445506459843668;0.000243003523551091	0.922323	0.73285	-0.00386182	0.0396049	0.86652	0.921939	0.730061	-0.00389779	0.0397768
PCSK2_ENSG00000125851	0.868687	0	0	0	0	0	0	3	2	ultra_rare_collpase_chr20:17226673_A_G_chr20:17226681_T_C_chr20:17226683_A_G_chr20:17226965_C_A_chr20:17227005_A_T_chr20:17227357_T_G_chr20:17227427_G_C_chr20:17227444_C_A_chr20:17227559_G_C_chr20:17260282_C_T_chr20:17260291_G_T_chr20:17260303_C_T_chr20:17358357_G_C_chr20:17429475_A_G_chr20:17436773_C_T_chr20:17436869_G_A_chr20:17453748_G_A_chr20:17453952_G_A_chr20:17465384_C_G_chr20:17465402_C_T_chr20:17465415_G_A_chr20:17481601_G_T_chr20:17481612_C_A_chr20:17481640_G_A_chr20:17481720_A_T_chr20:17481726_A_G_chr20:17481859_C_T_chr20:17481984_T_C_chr20:17483995_T_C_chr20:17484170_T_C;chr20:17481668_G_A;chr20:17482036_A_G;chr20:17484269_A_G;chr20:17484325_A_G	0.00168077437122838;0.000364505285326637;0.000222762251923856;0.000243003523551091;0.00085051233242882	0.812063	0.72621	-0.00651057	0.0273823	0.866623	0.811304	0.723213	-0.00656371	0.0274926
JRKL_ENSG00000183340	0.868738	0	0	1	0	0	0	0	0	ultra_rare_collpase_chr11:96391192_CTT_C_chr11:96464600_A_G	6.07509e-05	NA	NA	NA	NA	0.868465	NA	NA	NA	NA
NDUFA3_ENSG00000170906	0.868804	0	0	0	0	0	0	1	2	ultra_rare_collpase_chr19:54106886_G_A_chr19:54106897_CTG_C_chr19:54108051_A_G_chr19:54108079_G_A_chr19:54108087_C_T_chr19:54108091_G_A_chr19:54108093_C_A_chr19:54108100_G_A_chr19:54108102_C_A_chr19:54108165_G_A_chr19:54108201_G_A_chr19:54108207_C_T_chr19:54108229_C_T_chr19:54108326_C_T_chr19:54108355_G_A_chr19:54110058_C_G_chr19:54110073_G_A_chr19:54110101_G_A_chr19:54110102_T_C;chr19:54108078_C_T;chr19:54108199_C_G	0.000891012919687335;0.000222753229921834;0.000425273390036452	0.757229	1	-0.0110715	0.035816	0.867821	0.755767	1	-0.0112089	0.0360363
RILPL2_ENSG00000150977	0.868813	0	0	0	0	0	0	1	2	ultra_rare_collpase_chr12:123407623_G_A_chr12:123407643_G_A_chr12:123407765_A_C_chr12:123407849_A_G_chr12:123407939_T_G_chr12:123408438_T_G_chr12:123408657_C_T_chr12:123409143_T_C_chr12:123409145_C_T_chr12:123415899_G_A_chr12:123415910_C_T_chr12:123415911_GA_G_chr12:123430547_T_C_chr12:123430550_G_A_chr12:123430565_C_T_chr12:123430605_G_A_chr12:123430610_C_T_chr12:123436245_G_A_chr12:123436258_G_A_chr12:123436348_G_A;chr12:123407988_A_G;chr12:123430542_G_C	0.000708760277024017;0.000243033052495139;0.000688509983394759	0.736417	0.836932	-0.0118398	0.0351745	0.867834	0.735067	0.834793	-0.0119655	0.0353597
TTC39A_ENSG00000085831	0.868897	0	0	0	0	0	0	1	2	ultra_rare_collpase_chr1:51288206_G_A_chr1:51288268_C_A_chr1:51288857_T_C_chr1:51288870_C_T_chr1:51288879_C_T_chr1:51288951_T_C_chr1:51290048_G_A_chr1:51290570_G_A_chr1:51290589_C_T_chr1:51294410_G_A_chr1:51294484_A_C_chr1:51301604_C_T_chr1:51301619_A_G_chr1:51301718_C_T_chr1:51303143_C_T_chr1:51303161_G_A_chr1:51305135_C_T_chr1:51311310_C_T_chr1:51312828_G_C_chr1:51312842_A_T_chr1:51312945_T_C_chr1:51322136_G_T_chr1:51322161_T_C;chr1:51301727_G_A;chr1:51331437_G_A	0.00109351585597991;0.000951802349129202;0.000243003523551091	0.755119	1	-0.00795999	0.0255212	0.867654	0.753461	1	-0.00807118	0.025698
TM4SF20_ENSG00000168955	0.868922	0	0	0	0	0	0	1	2	ultra_rare_collpase_chr2:227357038_G_A_chr2:227357046_A_G_chr2:227357059_T_C_chr2:227357112_C_T_chr2:227363744_G_A_chr2:227363753_C_T_chr2:227363779_A_G_chr2:227363852_G_A_chr2:227363904_C_T_chr2:227370980_C_T_chr2:227379102_A_G_chr2:227379115_A_T_chr2:227379136_T_C_chr2:227379192_T_C_chr2:227379256_C_T;chr2:227370939_T_A;chr2:227379184_G_T	0.000688509983394759;0.000587282300526529;0.000405038681194054	0.792547	0.725869	-0.00949678	0.0361089	0.867204	0.791796	0.723588	-0.00956669	0.0362403
TSKS_ENSG00000126467	0.869006	0	0	0	0	0	0	1	3	ultra_rare_collpase_chr19:49739799_CCT_C_chr19:49739806_T_TG_chr19:49739816_C_T_chr19:49739846_G_A_chr19:49740098_C_T_chr19:49740105_C_A_chr19:49740123_G_A_chr19:49741973_C_T_chr19:49741996_C_A_chr19:49744240_C_T_chr19:49744241_G_A_chr19:49744388_C_A_chr19:49744397_G_A_chr19:49745215_C_T_chr19:49745248_G_A_chr19:49745266_C_T_chr19:49745269_G_A_chr19:49745313_C_T_chr19:49745370_C_T_chr19:49745389_C_A_chr19:49746471_T_C_chr19:49746576_G_A_chr19:49746656_G_C_chr19:49746659_A_C_chr19:49746675_T_C_chr19:49747399_G_A_chr19:49748128_C_T_chr19:49748129_G_A_chr19:49748388_C_T_chr19:49748403_G_A_chr19:49748442_C_T_chr19:49748468_C_A_chr19:49762014_G_A_chr19:49763079_C_T_chr19:49763087_G_A_chr19:49763193_C_T_chr19:49763210_T_C_chr19:49763225_G_A_chr19:49763243_G_A_chr19:49767052_C_G_chr19:49767092_G_A_chr19:49767123_C_T;chr19:49744384_G_A;chr19:49762173_G_A;chr19:49767045_C_T	0.00190352760115022;0.000567077122488658;0.00054678007290401;0.000283595997245067	0.734882	0.799198	-0.00897466	0.0265021	0.868234	0.733719	0.796636	-0.00905617	0.0266216
LGALSL_ENSG00000119862	0.869011	0	0	0	0	0	0	0	4	ultra_rare_collpase_chr2:64454116_AG_A_chr2:64454117_G_C_chr2:64454128_G_A_chr2:64454156_C_T_chr2:64454163_T_C_chr2:64454559_T_C_chr2:64454580_T_G_chr2:64454883_G_A_chr2:64455350_G_A_chr2:64455351_A_G_chr2:64455602_G_A_chr2:64455658_G_A_chr2:64455864_A_G_chr2:64456334_G_A_chr2:64456343_A_G_chr2:64456364_A_G_chr2:64456407_G_A_chr2:64456553_C_T_chr2:64456568_G_A_chr2:64458367_C_T_chr2:64458383_C_T_chr2:64458516_C_G_chr2:64458594_G_A_chr2:64458851_A_T_chr2:64458852_T_C;chr2:64455398_G_A;chr2:64458302_G_A;chr2:64458729_A_G	0.00135676967316026;0.000506257340731441;0.000627784528149048;0.000648009396136244	0.710587	0.819566	-0.00961357	0.0259078	0.867964	0.709139	0.816724	-0.00971405	0.0260422
SMIM40_ENSG00000286920	0.869019	0	1	0	0	0	0	0	0	ultra_rare_collpase_chr6:33329184_G_A	4.05006e-05	NA	NA	NA	NA	0.868678	NA	NA	NA	NA
SMIM40_ENSG00000285064	0.869019	0	1	0	0	0	0	0	0	ultra_rare_collpase_chr6:33329184_G_A	4.05006e-05	NA	NA	NA	NA	0.868678	NA	NA	NA	NA
TRIM63_ENSG00000158022	0.869036	0	0	0	0	0	0	5	2	ultra_rare_collpase_chr1:26057217_A_G_chr1:26057298_A_G_chr1:26057325_A_G_chr1:26057638_G_A_chr1:26058406_C_A_chr1:26058436_G_A_chr1:26058484_A_T_chr1:26058526_G_A_chr1:26058568_G_A_chr1:26058607_A_G_chr1:26060312_A_C_chr1:26060315_C_T_chr1:26060316_G_A_chr1:26060327_G_A_chr1:26060355_G_A_chr1:26061184_ACT_A_chr1:26061204_C_T_chr1:26061216_G_A_chr1:26061273_T_C_chr1:26061274_G_T_chr1:26061277_G_C_chr1:26061332_C_T_chr1:26061333_G_A_chr1:26066295_A_T_chr1:26066337_C_G_chr1:26066365_G_A_chr1:26066376_C_T_chr1:26066379_C_T_chr1:26066415_C_T_chr1:26066416_G_A_chr1:26066430_G_A_chr1:26067335_C_T_chr1:26067392_C_T_chr1:26067427_C_T_chr1:26067822_C_A_chr1:26067825_G_C;chr1:26053932_C_A;chr1:26058482_G_A;chr1:26058533_G_A;chr1:26061329_G_A;chr1:26066425_A_G;chr1:26067819_A_C	0.00168077437122838;0.000222753229921834;0.000283504110809607;0.000283504110809607;0.00042525616621441;0.000222753229921834;0.000222789322315389	0.842203	0.703978	0.00502143	0.0252236	0.853335	0.840085	0.682833	0.00515516	0.0255479
BIK_ENSG00000100290	0.869055	0	0	0	0	0	0	0	2	ultra_rare_collpase_chr22:43111254_T_C_chr22:43127731_G_A_chr22:43127734_G_A_chr22:43127761_C_T_chr22:43127794_A_G_chr22:43128599_T_C_chr22:43129283_G_A_chr22:43133102_C_T_chr22:43133152_C_T_chr22:43133177_C_T_chr22:43133299_T_C_chr22:43133375_G_C_chr22:43133381_C_T_chr22:43133425_G_A_chr22:43133441_G_A;chr22:43133317_T_C	0.000931513506945851;0.00076951115791179	0.813809	0.757663	-0.00869358	0.0369131	0.867548	0.812988	0.755676	-0.00877122	0.0370762
CARD19_ENSG00000165233	0.869055	0	0	0	0	0	0	0	1	ultra_rare_collpase_chr9:93107692_G_A_chr9:93107766_C_T_chr9:93107770_T_G_chr9:93107776_G_A_chr9:93110572_G_A_chr9:93110592_C_T_chr9:93110619_C_T_chr9:93110634_G_A_chr9:93110640_C_T_chr9:93110661_C_T_chr9:93110709_C_T_chr9:93110710_G_A_chr9:93110721_C_T_chr9:93111908_G_C_chr9:93111934_CAG_C_chr9:93111936_G_A_chr9:93111938_G_T_chr9:93112245_G_T_chr9:93112290_G_C_chr9:93113015_C_T_chr9:93113027_G_A_chr9:93113034_C_T_chr9:93113063_C_T_chr9:93113064_G_A_chr9:93113073_T_C_chr9:93113095_AG_A	0.00123527	NA	NA	NA	NA	0.868506	NA	NA	NA	NA
IFNA2_ENSG00000188379	0.869069	0	1	0	0	0	0	0	0	ultra_rare_collpase_chr9:21384875_TAGAG_T_chr9:21384903_T_C	4.05006e-05	NA	NA	NA	NA	0.868778	NA	NA	NA	NA
PUDP_ENSG00000130021	0.869079	0	0	0	1	0	0	0	0	ultra_rare_collpase_chrX:7050416_C_T_chrX:7050454_C_T_chrX:7077265_G_T	8.10012e-05	NA	NA	NA	NA	0.868841	NA	NA	NA	NA
ATE1_ENSG00000107669	0.869091	0	0	0	0	0	1	0	3	ultra_rare_collpase_chr10:121743828_C_T_chr10:121743838_C_T_chr10:121790183_T_C_chr10:121790195_C_A_chr10:121795987_T_A_chr10:121795994_T_C_chr10:121836740_G_A_chr10:121836744_G_T_chr10:121841121_T_C_chr10:121841155_A_C_chr10:121841181_A_G_chr10:121841197_C_T_chr10:121865577_T_C_chr10:121865798_C_T_chr10:121870007_T_C_chr10:121898876_G_A_chr10:121898973_C_T_chr10:121898981_G_A_chr10:121899874_C_T_chr10:121899882_G_GT_chr10:121899918_C_T_chr10:121899960_T_C_chr10:121899997_T_C_chr10:121902458_T_A_chr10:121902591_A_G_chr10:121910909_G_A_chr10:121910930_T_C_chr10:121924335_A_C_chr10:121928113_C_T_chr10:121928371_A_G_chr10:121928452_CGGGCCGACCACGCCTCTTGGCGCCCG_C;chr10:121841098_C_T;chr10:121880872_A_G;chr10:121927849_G_C	0.00151877202219432;0.000202511138112596;0.000567008221619213;0.000567375886524823	0.888791	0.750259	0.0043152	0.0308593	0.867346	0.888317	0.747553	0.00435128	0.0309844
ASIC5_ENSG00000256394	0.86913	0	0	0	0	0	0	1	2	ultra_rare_collpase_chr4:155829968_G_C_chr4:155829992_A_G_chr4:155830037_C_T_chr4:155831824_C_T_chr4:155831847_G_A_chr4:155831886_T_C_chr4:155831898_A_G_chr4:155836688_C_A_chr4:155836794_C_T_chr4:155836801_C_T_chr4:155836816_T_A_chr4:155836851_A_G_chr4:155842335_G_A_chr4:155842353_G_A_chr4:155843692_G_A_chr4:155843752_G_T_chr4:155852253_G_A;chr4:155831865_A_T;chr4:155863695_G_A	0.000810011745170305;0.000668286755771567;0.000283504110809607	0.738886	0.736942	-0.0116732	0.03502	0.867072	0.737703	0.734199	-0.0117826	0.0351829
AGTPBP1_ENSG00000135049	0.869326	0	0	0	0	0	0	1	4	ultra_rare_collpase_chr9:85547140_T_G_chr9:85547249_A_G_chr9:85547262_T_G_chr9:85547263_T_C_chr9:85575346_C_A_chr9:85575399_A_G_chr9:85575421_C_T_chr9:85575456_C_T_chr9:85579086_T_C_chr9:85586831_C_G_chr9:85586904_G_A_chr9:85588327_C_A_chr9:85588359_G_A_chr9:85588377_G_A_chr9:85589629_C_T_chr9:85589656_G_A_chr9:85589681_T_C_chr9:85592612_T_C_chr9:85592695_G_T_chr9:85596435_T_C_chr9:85619004_A_G_chr9:85619042_C_T_chr9:85619224_T_C_chr9:85619254_A_T_chr9:85619275_A_G_chr9:85621230_G_A_chr9:85621235_A_G_chr9:85632668_A_G_chr9:85632694_C_A_chr9:85632710_G_A_chr9:85632774_T_G_chr9:85632827_T_C_chr9:85633070_C_T_chr9:85633298_G_A_chr9:85633311_T_C_chr9:85642882_A_G_chr9:85655140_T_C_chr9:85655153_T_G_chr9:85655222_A_C_chr9:85657484_T_C_chr9:85657520_C_G_chr9:85657559_C_T_chr9:85660972_C_T_chr9:85660997_AAAC_A_chr9:85669498_A_G_chr9:85672561_T_C_chr9:85672562_A_G_chr9:85672567_C_T_chr9:85672606_T_C_chr9:85677447_A_G_chr9:85677478_T_C_chr9:85677495_G_T_chr9:85678370_T_C_chr9:85681305_C_A_chr9:85692740_C_T_chr9:85692808_G_A_chr9:85741868_G_A_chr9:85741935_C_G_chr9:85741943_G_A;chr9:85579026_T_C;chr9:85579056_C_A;chr9:85741829_G_A;chr9:85741947_C_T	0.00269328905269126;0.000526507634360698;0.000405005872585152;0.000425549161060225;0.000587425052665694	0.793286	0.725301	0.00594705	0.0226947	0.866998	0.792335	0.721638	0.00600267	0.0227996
KPNA2_ENSG00000182481	0.869409	0	0	0	0	0	0	0	1	ultra_rare_collpase_chr17:68035712_C_A_chr17:68035717_C_A_chr17:68035719_G_A_chr17:68035723_G_A_chr17:68037192_G_A_chr17:68037211_A_T_chr17:68037386_A_G_chr17:68037420_G_T_chr17:68037463_A_G_chr17:68037484_C_T_chr17:68042147_C_T_chr17:68042248_A_G_chr17:68042347_A_G_chr17:68043164_C_A_chr17:68043196_A_T_chr17:68043221_A_C_chr17:68043287_G_A_chr17:68043308_C_G_chr17:68043353_T_G_chr17:68043839_C_T_chr17:68043944_A_C_chr17:68043974_C_T_chr17:68044000_G_A_chr17:68044003_C_T_chr17:68044004_G_A_chr17:68044357_G_A_chr17:68044408_C_T_chr17:68045824_G_A_chr17:68045847_G_A_chr17:68046521_CGTT_C	0.00117452	NA	NA	NA	NA	0.868878	NA	NA	NA	NA
HMGN1_ENSG00000205581	0.869558	0	0	0	0	0	0	1	3	ultra_rare_collpase_chr21:39342807_T_C_chr21:39342939_T_C_chr21:39342962_A_G_chr21:39343000_T_C_chr21:39343042_G_A_chr21:39343067_CAAG_C_chr21:39343130_T_C_chr21:39343146_T_A_chr21:39345182_GTCT_G_chr21:39345201_T_G_chr21:39345267_G_A_chr21:39348330_CAGG_C_chr21:39348335_G_A_chr21:39348336_G_A_chr21:39348435_G_C_chr21:39348545_C_T_chr21:39348665_G_A_chr21:39348683_G_A_chr21:39348686_G_T_chr21:39348694_C_T_chr21:39349058_A_AC_chr21:39349076_G_A_chr21:39349078_GAGAACCGGAT_G_chr21:39349078_G_A_chr21:39349096_G_A_chr21:39349108_G_GCCT_chr21:39349331_G_C_chr21:39349367_G_C_chr21:39349374_G_T_chr21:39349382_G_A_chr21:39349392_G_A;chr21:39345211_C_T;chr21:39345214_C_T;chr21:39348437_C_T	0.00147827143493581;0.000486007047102183;0.000526507634360698;0.000243003523551091	0.982482	0.737369	0.000776719	0.0353742	0.867123	0.982265	0.73383	0.000785093	0.035318
DHX57_ENSG00000163214	0.869639	0	0	0	0	0	0	5	2	ultra_rare_collpase_chr2:38798339_C_T_chr2:38798342_G_C_chr2:38798346_C_G_chr2:38798369_A_G_chr2:38798371_G_T_chr2:38798375_G_A_chr2:38802717_G_C_chr2:38802849_G_A_chr2:38802915_C_T_chr2:38806579_G_A_chr2:38806597_C_T_chr2:38806615_AC_A_chr2:38806636_G_T_chr2:38806681_C_G_chr2:38815615_G_A_chr2:38815644_G_A_chr2:38818954_G_A_chr2:38819057_C_T_chr2:38819116_GCTT_G_chr2:38822997_G_A_chr2:38823117_C_T_chr2:38823169_G_A_chr2:38823183_C_T_chr2:38823204_G_A_chr2:38823205_G_T_chr2:38823217_G_A_chr2:38823231_T_C_chr2:38823243_G_A_chr2:38825971_G_A_chr2:38826553_C_A_chr2:38826688_A_G_chr2:38828339_C_T_chr2:38828349_C_T_chr2:38828360_G_C_chr2:38837897_C_T_chr2:38843014_G_A_chr2:38843091_G_C_chr2:38843107_C_T_chr2:38843179_G_A_chr2:38847034_G_C_chr2:38847071_G_A_chr2:38848320_C_T_chr2:38848328_G_A_chr2:38848347_C_A_chr2:38848386_C_T_chr2:38855089_C_T_chr2:38855103_C_G_chr2:38855158_G_A_chr2:38855181_G_A_chr2:38855197_G_C_chr2:38856425_G_T_chr2:38856445_T_G_chr2:38856460_G_A_chr2:38858658_T_C_chr2:38858672_G_A_chr2:38858682_G_A_chr2:38858734_T_C_chr2:38861082_G_A_chr2:38861115_T_C_chr2:38861116_A_G_chr2:38861121_T_G_chr2:38861191_C_T_chr2:38861199_G_A_chr2:38861221_C_T_chr2:38861253_C_T_chr2:38861281_T_G_chr2:38861287_A_T_chr2:38861337_C_T_chr2:38861367_T_C_chr2:38861439_T_C_chr2:38861453_G_A_chr2:38861527_T_C_chr2:38861553_C_T_chr2:38861623_A_G_chr2:38861674_C_T_chr2:38862305_C_G_chr2:38863386_C_G_chr2:38863447_C_G_chr2:38863500_T_C_chr2:38868230_T_A_chr2:38868284_C_A;chr2:38818891_C_T;chr2:38826005_A_C;chr2:38861188_C_T;chr2:38861619_A_G;chr2:38862147_G_A;chr2:38863398_G_A	0.0037260540277834;0.000263253817180349;0.000607508808877729;0.000324004698068122;0.000364520048602673;0.000303754404438864;0.000384755578955895	0.914603	0.728519	0.00232991	0.0217272	0.867718	0.914289	0.725367	0.00234624	0.0217991
POR_ENSG00000127948	0.869704	0	0	0	0	0	1	5	3	ultra_rare_collpase_chr7:75954124_G_T_chr7:75954139_G_C_chr7:75954143_AAAG_A_chr7:75954150_A_T_chr7:75954158_G_A_chr7:75954181_G_GT_chr7:75967746_C_T_chr7:75979466_G_A_chr7:75979485_C_T_chr7:75979517_T_C_chr7:75979526_G_A_chr7:75979530_A_G_chr7:75979532_C_T_chr7:75979538_G_A_chr7:75980439_A_G_chr7:75980465_G_T_chr7:75981069_A_G_chr7:75981085_A_G_chr7:75981111_C_T_chr7:75981112_G_A_chr7:75981126_G_A_chr7:75981135_C_T_chr7:75981162_G_A_chr7:75981519_TGGA_T_chr7:75981519_T_C_chr7:75981568_T_TGAAC_chr7:75981594_G_A_chr7:75981596_G_A_chr7:75982222_A_T_chr7:75982237_G_A_chr7:75983540_C_T_chr7:75983587_G_A_chr7:75983590_C_T_chr7:75983742_G_C_chr7:75983766_T_C_chr7:75984804_C_T_chr7:75984821_C_T_chr7:75984822_G_A_chr7:75984825_C_T_chr7:75984872_G_A_chr7:75984896_G_A_chr7:75984900_C_T_chr7:75984926_C_T_chr7:75984927_G_A_chr7:75984941_T_G_chr7:75984950_G_A_chr7:75985074_G_T_chr7:75985167_G_A_chr7:75985193_G_A_chr7:75985203_C_A_chr7:75985592_CTG_C_chr7:75985607_C_T_chr7:75985636_G_A_chr7:75985640_G_A_chr7:75985672_C_T_chr7:75985699_G_A_chr7:75985705_C_T_chr7:75985730_G_A_chr7:75985744_C_T_chr7:75985745_G_A_chr7:75985768_C_T_chr7:75985792_A_C_chr7:75985795_G_A_chr7:75985828_C_T_chr7:75985829_G_A_chr7:75985955_G_A_chr7:75985961_C_T_chr7:75985962_G_A_chr7:75985964_C_T_chr7:75986018_G_A_chr7:75986033_C_G_chr7:75986058_A_G_chr7:75986165_G_A_chr7:75986189_C_T_chr7:75986241_GGTGA_G_chr7:75986332_CCCAGGGATGCACGGAACATGG_C_chr7:75986386_G_A_chr7:75986420_C_T_chr7:75986455_C_G_chr7:75986456_G_A_chr7:75987046_G_A_chr7:75987221_A_T_chr7:75987241_A_G_chr7:75987246_C_T_chr7:75987409_G_A_chr7:75987410_C_T_chr7:75987543_C_T_chr7:75987578_C_T_chr7:75987579_G_A_chr7:75987592_C_T_chr7:75987742_G_A_chr7:75987762_C_T_chr7:75987763_G_A_chr7:75987775_C_T_chr7:75987956_G_A_chr7:75987977_C_T_chr7:75988253_G_A_chr7:75988282_C_T_chr7:75988340_C_T_chr7:75988490_T_C;chr7:75979557_C_T;chr7:75980487_C_T;chr7:75981100_A_G;chr7:75982294_C_T;chr7:75983548_G_C;chr7:75983790_G_A;chr7:75985073_T_G;chr7:75988448_A_C	0.00526507634360698;0.000263264479546375;0.000324030944955243;0.000344268934791414;0.000243003523551091;0.000202535747559444;0.000749321560209;0.000263317804334616;0.00043297183621294	0.739906	0.791497	0.00591451	0.017816	0.869001	0.73875	0.787725	0.00596891	0.0178973
SPART_ENSG00000133104	0.869767	0	0	0	0	0	0	0	1	ultra_rare_collpase_chr13:36304393_ACTTC_A_chr13:36304571_C_CG_chr13:36304579_T_C_chr13:36304585_G_A_chr13:36304597_G_A_chr13:36312155_C_T_chr13:36312223_A_C_chr13:36312224_C_T_chr13:36312226_G_A_chr13:36312339_A_G_chr13:36312416_C_G_chr13:36312426_T_A_chr13:36312448_C_T_chr13:36314271_G_A_chr13:36314299_G_A_chr13:36314311_C_T_chr13:36314315_T_G_chr13:36314341_G_A_chr13:36314391_T_C_chr13:36314401_C_A_chr13:36314421_C_T_chr13:36326637_G_A_chr13:36326650_A_G_chr13:36329361_C_T_chr13:36329370_C_G_chr13:36329433_A_G_chr13:36329498_T_G_chr13:36331410_G_C_chr13:36335040_C_T_chr13:36335070_A_G_chr13:36335103_G_A_chr13:36335125_C_A_chr13:36335134_CA_C_chr13:36335134_C_CA_chr13:36335146_G_C_chr13:36335159_T_C_chr13:36335262_T_A_chr13:36335271_T_C_chr13:36335317_G_A_chr13:36335478_G_A_chr13:36335538_C_T_chr13:36335708_T_G_chr13:36335733_G_A_chr13:36335802_G_C	0.00228828	NA	NA	NA	NA	0.869197	NA	NA	NA	NA
ZBTB11_ENSG00000066422	0.86993	0	0	0	0	0	0	3	1	ultra_rare_collpase_chr3:101650258_A_G_chr3:101651171_C_T_chr3:101651186_G_A_chr3:101651287_T_C_chr3:101651335_G_A_chr3:101651376_C_T_chr3:101651439_A_G_chr3:101652493_T_TACC_chr3:101652519_C_T_chr3:101652807_T_C_chr3:101652903_C_A_chr3:101652949_G_C_chr3:101654788_T_C_chr3:101656137_G_A_chr3:101656230_T_C_chr3:101659884_G_A_chr3:101664567_G_T_chr3:101665067_A_C_chr3:101665668_C_T_chr3:101671148_C_T_chr3:101671336_C_T_chr3:101672069_G_A_chr3:101672135_G_A_chr3:101672144_C_T_chr3:101672147_G_T_chr3:101672150_C_T_chr3:101672166_G_T_chr3:101676369_G_A_chr3:101676399_GC_G_chr3:101676433_G_T_chr3:101676631_T_C_chr3:101676635_G_A_chr3:101676732_C_T_chr3:101676747_G_C_chr3:101676904_T_C_chr3:101676908_T_C_chr3:101676939_G_T_chr3:101677098_T_C_chr3:101677110_G_A_chr3:101677121_C_T_chr3:101677124_C_T_chr3:101677127_G_A_chr3:101677130_A_G_chr3:101677131_C_T_chr3:101677132_T_G_chr3:101681208_G_A;chr3:101659972_A_G;chr3:101671199_C_T;chr3:101677092_G_A	0.00218703171195982;0.000405005872585152;0.000283504110809607;0.000384771162413933	0.758485	0.950531	-0.00826179	0.0268702	0.869317	0.757524	0.949834	-0.00832943	0.0269794
NOP58_ENSG00000055044	0.869949	0	0	0	0	0	0	2	2	ultra_rare_collpase_chr2:202275188_A_G_chr2:202276477_A_T_chr2:202278121_A_G_chr2:202278126_G_A_chr2:202278152_T_G_chr2:202282418_A_G_chr2:202282465_T_C_chr2:202284444_C_T_chr2:202284445_G_A_chr2:202284459_A_G_chr2:202287688_G_A_chr2:202290359_A_G_chr2:202290367_C_T_chr2:202291140_A_G_chr2:202291214_A_G_chr2:202291225_G_C_chr2:202292778_T_C_chr2:202292850_A_G_chr2:202293099_T_G_chr2:202293119_A_G_chr2:202295684_A_T_chr2:202295751_C_G_chr2:202295763_C_T_chr2:202295764_G_A_chr2:202297406_G_A_chr2:202297454_A_G_chr2:202297472_G_T_chr2:202297494_G_A_chr2:202297903_A_C_chr2:202300284_C_G_chr2:202300292_C_T_chr2:202300293_G_A_chr2:202300344_A_G_chr2:202302926_G_C_chr2:202303035_C_G_chr2:202303416_AAGAG_A;chr2:202278188_T_C;chr2:202295712_G_A;chr2:202297430_T_C	0.00178202583937467;0.000567031186715269;0.000324004698068122;0.000303754404438864	0.947802	0.741825	-0.00190777	0.0291406	0.868414	0.947596	0.739509	-0.00192094	0.0292265
DENND2D_ENSG00000162777	0.87	0	0	0	0	0	0	1	4	ultra_rare_collpase_chr1:111192148_T_C_chr1:111192178_G_A_chr1:111194723_T_C_chr1:111195930_C_T_chr1:111195990_G_A_chr1:111197190_C_T_chr1:111197191_G_A_chr1:111197199_C_T_chr1:111197229_G_A_chr1:111197246_C_A_chr1:111197963_T_C_chr1:111198726_C_T_chr1:111198742_G_A_chr1:111199634_G_T_chr1:111200634_G_A_chr1:111200719_G_A_chr1:111204004_T_C_chr1:111204324_G_A_chr1:111204450_G_A_chr1:111204452_G_T_chr1:111204593_C_T;chr1:111198727_G_A;chr1:111200414_G_A;chr1:111204344_G_A;chr1:111204436_T_G	0.00137701996678952;0.000263264479546375;0.000850581230507513;0.000546824368114064;0.000972250354466275	0.853828	0.708303	0.00461186	0.0250323	0.867518	0.853218	0.704775	0.00465004	0.0251334
TNFAIP3_ENSG00000118503	0.870094	0	0	0	0	0	0	3	1	ultra_rare_collpase_chr6:137867497_A_T_chr6:137868234_G_A_chr6:137868253_G_A_chr6:137871251_G_A_chr6:137871374_A_G_chr6:137871409_G_A_chr6:137871508_C_T_chr6:137873386_C_T_chr6:137873395_T_A_chr6:137873420_A_G_chr6:137873577_C_G_chr6:137874386_T_C_chr6:137874935_C_T_chr6:137874955_C_T_chr6:137874970_C_T_chr6:137874998_A_G_chr6:137875013_C_T_chr6:137875033_C_T_chr6:137876133_G_A_chr6:137877082_G_A_chr6:137877108_C_T_chr6:137877216_G_A_chr6:137878478_T_C_chr6:137878627_C_A_chr6:137878677_G_A_chr6:137878766_G_A_chr6:137878789_G_C_chr6:137878812_G_T_chr6:137878889_G_A_chr6:137878935_G_A_chr6:137878949_C_T_chr6:137879276_G_A_chr6:137880131_C_T_chr6:137880139_G_A_chr6:137880200_T_C_chr6:137881063_G_A_chr6:137881107_T_G_chr6:137881129_G_A_chr6:137881234_G_A;chr6:137876103_A_G;chr6:137877180_A_G;chr6:137881036_G_A	0.00155927260945284;0.000222753229921834;0.000283504110809607;0.00034435261707989	0.97634	0.75787	0.000974726	0.0328657	0.868309	0.976171	0.755112	0.00098343	0.0329237
ELAVL3_ENSG00000196361	0.870123	0	0	0	0	0	1	3	1	ultra_rare_collpase_chr19:11447158_G_A_chr19:11447451_G_A_chr19:11447589_G_T_chr19:11447598_G_A_chr19:11448233_G_A_chr19:11448248_G_A_chr19:11448260_C_T_chr19:11448261_G_A_chr19:11448277_G_A_chr19:11448580_G_A_chr19:11448613_G_A_chr19:11448949_C_T_chr19:11448958_C_T_chr19:11448970_G_A_chr19:11449107_G_A_chr19:11449270_G_A_chr19:11449372_C_T_chr19:11451340_T_C_chr19:11451364_C_A_chr19:11451367_ATAAT_A_chr19:11451423_TAATA_T_chr19:11452103_TCAAGA_T_chr19:11452270_A_C_chr19:11452451_A_G_chr19:11453839_T_C_chr19:11453902_A_C_chr19:11453916_C_T_chr19:11453923_A_T_chr19:11453924_C_T_chr19:11453977_C_G_chr19:11454530_G_A_chr19:11454744_C_T_chr19:11454800_C_T_chr19:11454859_G_A_chr19:11454862_G_A_chr19:11454882_T_C_chr19:11454896_G_A_chr19:11457117_C_T_chr19:11458062_G_A_chr19:11458091_C_A_chr19:11466233_T_C_chr19:11466768_G_A_chr19:11466777_C_T_chr19:11466789_GC_G_chr19:11466789_G_GC_chr19:11466799_A_C;chr19:11447123_G_A;chr19:11448919_T_C;chr19:11452290_TAAAG_T;chr19:11454894_G_A	0.00212628083107205;0.000405087904075184;0.000364534813074649;0.000202519340597027;0.000324004698068122	0.803937	0.729781	0.00644558	0.0259636	0.868084	0.803128	0.726525	0.00649947	0.0260708
METTL15_ENSG00000169519	0.870142	0	0	0	0	0	0	4	4	ultra_rare_collpase_chr11:28113341_C_T_chr11:28113600_G_A_chr11:28113605_G_A_chr11:28146198_G_A_chr11:28146212_A_G_chr11:28146264_G_A_chr11:28146267_T_G_chr11:28146278_G_A_chr11:28146301_A_G_chr11:28146314_A_G_chr11:28146331_G_A_chr11:28146428_T_A_chr11:28146456_T_C_chr11:28153802_A_G_chr11:28211076_G_A_chr11:28211087_C_T_chr11:28211137_T_C_chr11:28211161_G_C_chr11:28211194_T_C_chr11:28211202_A_G_chr11:28232910_A_AT_chr11:28269053_A_G_chr11:28269059_T_A_chr11:28269060_G_T_chr11:28269085_A_G_chr11:28269166_C_T_chr11:28269167_G_A_chr11:28269171_G_C_chr11:28290326_A_G_chr11:28290357_C_T_chr11:28296772_G_A_chr11:28296773_CT_C_chr11:28296782_T_C_chr11:28296808_C_T_chr11:28296832_G_A_chr11:28296863_C_T_chr11:28296880_C_T_chr11:28296925_G_A_chr11:28317455_G_A_chr11:28330425_C_T_chr11:28330443_C_T_chr11:28330457_T_G_chr11:28330473_CA_C_chr11:28330486_T_A_chr11:28330554_G_C_chr11:28330570_C_A_chr11:28330596_C_T_chr11:28330597_G_A_chr11:28330615_T_G_chr11:28330756_A_G_chr11:28330806_C_T_chr11:28343382_T_C_chr11:28401029_A_C_chr11:28449164_T_C_chr11:28471623_A_G_chr11:28471875_T_C_chr11:28471973_A_G_chr11:28476154_G_A_chr11:28481801_G_A_chr11:28481827_G_A_chr11:28481837_A_T_chr11:28493506_A_G_chr11:28493702_G_A_chr11:28517776_T_C;chr11:28269138_C_T;chr11:28269179_A_G;chr11:28330426_G_T;chr11:28330498_A_G;chr11:28330761_G_A;chr11:28330783_A_T;chr11:28493537_A_G	0.00326029727431048;0.00076951115791179;0.000769542324827866;0.000243003523551091;0.000789761451541047;0.000303754404438864;0.000243003523551091;0.00034425499169738	0.715802	0.70833	-0.00706594	0.0194079	0.866113	0.714751	0.702585	-0.00712025	0.0194818
DLK2_ENSG00000171462	0.870156	0	1	0	0	0	0	0	0	ultra_rare_collpase_chr6:43450674_A_AG_chr6:43455547_CTG_C	4.05006e-05	NA	NA	NA	NA	0.869871	NA	NA	NA	NA
ANKRD37_ENSG00000186352	0.870279	0	0	1	0	0	0	0	0	ultra_rare_collpase_chr4:185399025_TTGAG_T	6.07509e-05	NA	NA	NA	NA	0.870066	NA	NA	NA	NA
TNFRSF10B_ENSG00000120889	0.870333	0	0	0	0	0	0	2	1	ultra_rare_collpase_chr8:23027252_T_A_chr8:23027279_G_A_chr8:23028367_T_A_chr8:23030780_G_A;chr8:23028330_C_T;chr8:23028555_T_G	0.000243003523551091;0.000688509983394759;0.00022277127465673	0.862962	0.748548	0.00773275	0.0448003	0.868679	0.86251	0.746072	0.00778342	0.044944
ORC6_ENSG00000091651	0.870367	0	0	0	0	0	0	3	2	ultra_rare_collpase_chr16:46689709_G_A_chr16:46689733_G_T_chr16:46692403_G_A_chr16:46692499_T_C_chr16:46692508_A_G_chr16:46693095_A_G_chr16:46693119_A_T_chr16:46693139_T_C_chr16:46697529_T_C;chr16:46689707_T_C;chr16:46692393_T_G;chr16:46693146_C_A;chr16:46693187_G_A	0.000384755578955895;0.000283550046583222;0.000465756753472925;0.000567008221619213;0.000222753229921834	0.703588	0.821169	-0.0129257	0.033972	0.869657	0.702619	0.819042	-0.0130142	0.0340874
KRTAP1-4_ENSG00000204887	0.870367	0	0	1	0	0	0	0	0	ultra_rare_collpase_chr17:41029841_CCAGGTAG_C_chr17:41029850_AG_A	6.07509e-05	NA	NA	NA	NA	0.870155	NA	NA	NA	NA
YKT6_ENSG00000106636	0.870521	0	0	0	0	0	0	1	2	ultra_rare_collpase_chr7:44200998_G_A_chr7:44201208_G_A_chr7:44204570_T_C_chr7:44204612_G_A_chr7:44206405_G_A_chr7:44208172_G_A_chr7:44211027_A_G_chr7:44217587_G_T;chr7:44201164_A_G;chr7:44206388_A_G	0.000364505285326637;0.000951763800575108;0.00052652895909275	0.735864	0.86078	-0.0117976	0.0349728	0.869853	0.734921	0.85947	-0.0118848	0.0351012
MIB2_ENSG00000197530	0.870533	0	0	0	0	0	1	6	2	ultra_rare_collpase_chr1:1615583_C_T_chr1:1616565_C_T_chr1:1623393_C_T_chr1:1623567_C_G_chr1:1623574_G_A_chr1:1623579_G_A_chr1:1623589_C_T_chr1:1623597_G_A_chr1:1623600_C_T_chr1:1623609_G_A_chr1:1623631_C_T_chr1:1623652_G_A_chr1:1623776_G_A_chr1:1623786_C_T_chr1:1623789_A_G_chr1:1623809_A_G_chr1:1623926_G_A_chr1:1623932_G_A_chr1:1623941_C_T_chr1:1625011_C_T_chr1:1625012_G_A_chr1:1625050_C_T_chr1:1625051_G_A_chr1:1625069_C_T_chr1:1625087_C_G_chr1:1625137_G_T_chr1:1625152_G_A_chr1:1625307_G_A_chr1:1625355_A_G_chr1:1625373_A_G_chr1:1625402_G_A_chr1:1625424_C_T_chr1:1625552_G_A_chr1:1625565_C_G_chr1:1625574_G_A_chr1:1625588_G_A_chr1:1625597_C_T_chr1:1625621_C_T_chr1:1625643_C_T_chr1:1625654_G_A_chr1:1626672_A_C_chr1:1626674_G_A_chr1:1626680_C_T_chr1:1626681_G_A_chr1:1626710_C_T_chr1:1626714_T_A_chr1:1626743_G_A_chr1:1626879_G_A_chr1:1626889_G_A_chr1:1626909_C_T_chr1:1626910_G_A_chr1:1626923_C_G_chr1:1626924_C_T_chr1:1626945_C_T_chr1:1626951_G_A_chr1:1626957_G_A_chr1:1626972_G_A_chr1:1626978_G_A_chr1:1626982_G_A_chr1:1626987_C_T_chr1:1627155_C_T_chr1:1627161_G_A_chr1:1627190_C_T_chr1:1627342_A_G_chr1:1627387_C_T_chr1:1627420_C_T_chr1:1627432_A_G_chr1:1627434_G_T_chr1:1627770_A_G_chr1:1627778_C_T_chr1:1627791_C_T_chr1:1627818_G_A_chr1:1628029_C_T_chr1:1628035_C_T_chr1:1628056_C_T_chr1:1628095_C_T_chr1:1628112_G_A_chr1:1628166_A_G_chr1:1628322_A_G_chr1:1628498_G_A_chr1:1628510_C_T_chr1:1628516_C_T_chr1:1628606_G_A_chr1:1628643_C_T_chr1:1628679_A_T_chr1:1628686_C_CG_chr1:1629163_G_C_chr1:1629220_A_G_chr1:1629272_G_A_chr1:1629286_C_T_chr1:1629292_G_T_chr1:1629389_C_T_chr1:1629438_C_T_chr1:1629461_C_T_chr1:1629479_G_A_chr1:1629514_G_A_chr1:1629515_C_A;chr1:1616509_G_A;chr1:1623917_G_A;chr1:1625048_G_C;chr1:1627173_G_A;chr1:1627196_C_T;chr1:1629170_C_T;chr1:1629457_C_G;chr1:1629458_C_T	0.00427281195577336;0.000243052742445111;0.000263296471827277;0.000283538561244329;0.000222870572979982;0.000263339140298991;0.00020256036298817;0.000567398881413634;0.000344408427876823	0.733453	0.860127	-0.0068941	0.0202448	0.869994	0.732563	0.857918	-0.00694175	0.0203143
IMPACT_ENSG00000154059	0.870623	0	0	0	0	0	0	2	2	ultra_rare_collpase_chr18:24426653_G_A_chr18:24426767_G_C_chr18:24427914_T_G_chr18:24427934_G_T_chr18:24427986_A_G_chr18:24428009_G_A_chr18:24428878_C_T_chr18:24428879_C_T_chr18:24430327_C_T_chr18:24430380_T_C_chr18:24437968_G_A_chr18:24440619_G_A_chr18:24443045_CTAGAAG_C_chr18:24443073_C_T_chr18:24443152_G_A_chr18:24445457_A_G_chr18:24448164_GTCT_G_chr18:24448164_G_A_chr18:24448167_T_G_chr18:24449835_A_G_chr18:24449846_G_T_chr18:24449889_G_A_chr18:24449904_A_G_chr18:24449923_A_G_chr18:24450819_G_T;chr18:24428050_A_G;chr18:24445453_A_G;chr18:24449888_C_T	0.00121501761775546;0.000303754404438864;0.000972053462940462;0.000303754404438864	0.879727	0.732699	0.00465186	0.0307429	0.86882	0.879266	0.73006	0.00468686	0.030855
OR51A2_ENSG00000205496	0.870642	0	1	0	0	0	0	0	0	ultra_rare_collpase_chr11:4955601_A_T_chr11:4955632_A_G	4.05006e-05	NA	NA	NA	NA	0.870307	NA	NA	NA	NA
UBE2R2_ENSG00000107341	0.870646	0	0	0	0	0	3	2	4	ultra_rare_collpase_chr9:33817599_G_A_chr9:33817698_C_T_chr9:33817718_G_GGGGCCC_chr9:33817721_G_A_chr9:33817892_C_A_chr9:33817895_C_T_chr9:33818081_G_A_chr9:33818121_T_G_chr9:33818320_A_G_chr9:33819143_A_C_chr9:33819228_G_T_chr9:33819250_T_C_chr9:33886899_A_G_chr9:33917142_G_A_chr9:33917144_C_T_chr9:33917160_G_A_chr9:33917171_TGAA_T_chr9:33917177_TGAG_T_chr9:33917233_C_T_chr9:33917405_G_A_chr9:33917420_A_C_chr9:33917649_C_T_chr9:33917973_T_C_chr9:33917997_A_G_chr9:33920186_A_G_chr9:33920216_G_A_chr9:33920222_A_C_chr9:33920257_G_A_chr9:33920278_T_C_chr9:33920297_G_A_chr9:33920356_A_G_chr9:33920358_TAATAAAATGTGA_T_chr9:33920358_T_C_chr9:33920369_G_A_chr9:33922325_C_T_chr9:33922329_T_C_chr9:33922348_C_T_chr9:33922517_T_G_chr9:33922584_G_A_chr9:33922592_G_A_chr9:33922691_G_A_chr9:33922695_C_G_chr9:33922700_G_A_chr9:33922766_G_A_chr9:33922787_G_A_chr9:33922817_A_AAGACCG_chr9:33922823_G_A_chr9:33922868_T_C_chr9:33922874_A_C_chr9:33922875_A_G_chr9:33923227_G_A_chr9:33923845_G_C_chr9:33923944_G_A_chr9:33923976_C_T_chr9:33923979_C_T_chr9:33923985_A_C_chr9:33924239_G_C_chr9:33924244_G_A_chr9:33924268_G_A_chr9:33924290_A_G;chr9:33817674_C_A;chr9:33917398_T_A;chr9:33917601_G_A;chr9:33922713_G_A;chr9:33922793_G_A;chr9:33922970_G_A;chr9:33923478_C_T;chr9:33923980_G_A	0.00277429022720829;0.000916123778501629;0.000668313823970189;0.000627759102506986;0.000202511138112596;0.000263253817180349;0.000405005872585152;0.000202552157180474;0.000202519340597027	0.759057	0.710416	-0.00595063	0.0194009	0.856432	0.756485	0.690631	-0.00608089	0.0196095
ARF5_ENSG00000004059	0.870666	0	0	0	0	0	0	3	3	ultra_rare_collpase_chr7:127584228_G_A_chr7:127584397_C_A_chr7:127584466_C_T_chr7:127584596_T_C_chr7:127584629_G_A_chr7:127584677_G_A_chr7:127585122_T_C_chr7:127588473_GCCCGCGCCCCTC_G_chr7:127588598_G_A_chr7:127589112_A_G_chr7:127590981_C_T_chr7:127590982_G_A_chr7:127591044_G_A_chr7:127591078_G_T_chr7:127591308_G_A_chr7:127593681_A_G_chr7:127593783_A_G_chr7:127595322_G_A_chr7:127595463_C_T_chr7:127595464_G_A_chr7:127595529_G_A_chr7:127595553_T_C_chr7:127595570_G_T_chr7:127595598_G_A_chr7:127595604_C_T_chr7:127595656_G_A_chr7:127595692_A_T_chr7:127595694_T_C_chr7:127595772_C_T_chr7:127595857_G_A_chr7:127595947_G_A_chr7:127595982_C_T_chr7:127595983_G_A;chr7:127588410_C_CCTG;chr7:127595331_G_A;chr7:127595821_G_A;chr7:127596342_G_A;chr7:127596418_G_A	0.00164027378396987;0.000425359530078995;0.000870797893884164;0.000405005872585152;0.000243013365735115;0.000283515593357635	0.952967	0.706853	0.00147017	0.024926	0.86806	0.952732	0.703051	0.0014823	0.0250065
TAOK1_ENSG00000160551	0.87069	0	0	0	0	0	1	2	3	ultra_rare_collpase_chr17:29390536_C_T_chr17:29390577_T_C_chr17:29390635_C_T_chr17:29390642_C_G_chr17:29390653_G_A_chr17:29390663_C_T_chr17:29390716_G_A_chr17:29391008_G_C_chr17:29391071_G_A_chr17:29391113_T_G_chr17:29391147_CTG_C_chr17:29391166_G_A_chr17:29391238_G_A_chr17:29391371_T_G_chr17:29393561_A_G_chr17:29393675_A_G_chr17:29443395_T_C_chr17:29467158_G_A_chr17:29467160_A_G_chr17:29475689_A_G_chr17:29480442_T_C_chr17:29489739_C_T_chr17:29495575_C_T_chr17:29495582_G_A_chr17:29495708_AAGC_A_chr17:29495717_A_T_chr17:29498435_G_T_chr17:29502593_A_G_chr17:29502653_C_T_chr17:29502665_G_A_chr17:29502677_A_G_chr17:29508035_G_A_chr17:29508101_T_C_chr17:29508121_A_G_chr17:29508122_T_C_chr17:29510865_C_T_chr17:29517547_A_C_chr17:29522270_T_A_chr17:29522389_T_C_chr17:29534241_C_G_chr17:29534250_C_T_chr17:29542579_G_A_chr17:29542589_A_G_chr17:29542865_C_A;chr17:29390801_C_G;chr17:29391170_A_G;chr17:29489761_A_G;chr17:29522395_G_T;chr17:29543010_G_A	0.00180227613300393;0.000244130691296741;0.00020259319286872;0.000486026731470231;0.000263253817180349;0.000567008221619213	0.711951	0.807262	-0.00955871	0.0258878	0.869982	0.710859	0.804501	-0.00963439	0.0259895
ETNPPL_ENSG00000164089	0.870732	0	0	0	0	0	1	0	3	ultra_rare_collpase_chr4:108742489_T_G_chr4:108746504_T_G_chr4:108746530_C_T_chr4:108746811_G_C_chr4:108746826_C_T_chr4:108748039_G_GT_chr4:108748107_A_G_chr4:108749239_G_A_chr4:108749300_C_T_chr4:108759746_T_C_chr4:108759762_A_G_chr4:108759785_G_A_chr4:108759839_C_T_chr4:108760221_G_A_chr4:108760305_G_T_chr4:108762858_C_T;chr4:108746798_G_A;chr4:108754687_G_A;chr4:108762861_A_G	0.000648009396136244;0.000607853466790939;0.000465756753472925;0.000202519340597027	0.722516	0.817716	-0.0119358	0.0336126	0.869952	0.721459	0.815606	-0.0120303	0.0337448
WDHD1_ENSG00000198554	0.870766	0	0	0	0	0	0	2	4	ultra_rare_collpase_chr14:54941530_G_T_chr14:54941560_G_A_chr14:54941565_AT_A_chr14:54941690_C_T_chr14:54944363_C_T_chr14:54944364_G_A_chr14:54944452_C_G_chr14:54957047_G_A_chr14:54957064_C_G_chr14:54957068_A_G_chr14:54957133_C_A_chr14:54957609_G_A_chr14:54962546_T_C_chr14:54962957_A_T_chr14:54963025_C_T_chr14:54963043_C_T_chr14:54963078_C_T_chr14:54963126_T_C_chr14:54963151_C_G_chr14:54963153_C_T_chr14:54966476_G_A_chr14:54966488_A_G_chr14:54966584_A_G_chr14:54966593_C_T_chr14:54967280_C_T_chr14:54967351_G_A_chr14:54967371_C_T_chr14:54981562_G_T_chr14:54981579_T_C_chr14:54981597_T_C_chr14:54981604_G_A_chr14:54984771_G_C_chr14:54984838_C_A_chr14:54984858_T_C_chr14:54984860_C_T_chr14:54987151_T_C_chr14:54987194_C_T_chr14:54987202_C_G_chr14:54987295_A_G_chr14:54987313_T_C_chr14:54987380_G_A_chr14:54989071_C_T_chr14:54989179_T_C_chr14:54989188_G_A_chr14:54991213_C_T_chr14:54991224_G_A_chr14:54991233_G_C_chr14:54991269_G_A_chr14:54991275_T_C_chr14:54991376_G_C_chr14:54995747_C_T_chr14:54995809_G_C_chr14:54995813_C_A_chr14:55000908_C_T_chr14:55000962_C_G_chr14:55000965_A_G_chr14:55000993_C_A_chr14:55002095_G_A_chr14:55007309_T_G_chr14:55007350_A_G_chr14:55008344_G_T_chr14:55008356_C_G_chr14:55008657_T_C_chr14:55008663_C_T_chr14:55008664_G_A_chr14:55010315_C_A_chr14:55010375_C_T_chr14:55010376_G_C_chr14:55013552_T_G_chr14:55013565_C_A;chr14:54941590_TC_T;chr14:54989158_T_C;chr14:54995618_C_G;chr14:55002157_A_G;chr14:55007344_T_C	0.00332104815519825;0.00042525616621441;0.000668259689765502;0.000283515593357635;0.000546757927989956;0.000222753229921834	0.727174	0.957207	0.00716179	0.0205276	0.869864	0.725794	0.956195	0.0072371	0.0206346
PRAMEF7_ENSG00000204510	0.870809	1	0	0	0	0	0	0	0	ultra_rare_collpase_chr1:12920228_C_G	2.02503e-05	NA	NA	NA	NA	0.870286	NA	NA	NA	NA
CYSRT1_ENSG00000197191	0.87081	0	1	0	0	0	0	0	0	ultra_rare_collpase_chr9:137225613_G_A_chr9:137226007_G_GC	4.05006e-05	NA	NA	NA	NA	0.870534	NA	NA	NA	NA
SCAMP4_ENSG00000227500	0.870812	0	0	0	0	0	0	4	2	ultra_rare_collpase_chr19:1912069_TGTCTCCCACAGTCG_T_chr19:1912195_G_A_chr19:1912321_A_C_chr19:1912325_G_A_chr19:1912484_C_T_chr19:1912499_C_G_chr19:1912522_C_T_chr19:1912592_C_G_chr19:1912634_C_T_chr19:1912648_C_T_chr19:1912666_G_A_chr19:1912684_G_A_chr19:1912690_G_A_chr19:1912714_G_A_chr19:1912726_G_A_chr19:1912793_CGCGCGGCCAGGGCCGCG_C_chr19:1912798_G_A_chr19:1912810_G_A_chr19:1912921_C_T_chr19:1912957_C_T_chr19:1912965_CTGCGCCATG_C_chr19:1913035_G_A_chr19:1913059_C_T_chr19:1913060_G_A_chr19:1913077_G_A_chr19:1913104_C_T_chr19:1917705_A_G_chr19:1917720_C_T_chr19:1917822_T_C_chr19:1918183_G_A_chr19:1918204_G_A_chr19:1918235_C_T_chr19:1918283_G_A_chr19:1923071_G_A_chr19:1923081_C_T_chr19:1923113_G_A_chr19:1923119_G_A_chr19:1924123_C_T_chr19:1924135_G_A_chr19:1924157_C_T_chr19:1924180_C_T_chr19:1924181_G_A_chr19:1924237_G_A_chr19:1924244_C_G_chr19:1924262_C_T_chr19:1924274_A_G;chr19:1912228_G_T;chr19:1912298_C_G;chr19:1912487_G_A;chr19:1913116_G_C;chr19:1918915_C_T	0.00275403993357904;0.000627759102506986;0.000384771162413933;0.00026334980957783;0.000405087904075184;0.000384755578955895	0.864278	0.72952	-0.00400484	0.0234296	0.869052	0.86381	0.726673	-0.00403218	0.0235077
RAD54L2_ENSG00000164080	0.870851	0	0	0	0	0	0	5	3	ultra_rare_collpase_chr3:51590391_G_A_chr3:51590439_T_G_chr3:51590464_C_T_chr3:51590509_A_T_chr3:51629344_C_T_chr3:51629363_C_T_chr3:51630376_A_T_chr3:51630831_G_A_chr3:51630882_A_C_chr3:51633737_A_G_chr3:51635595_C_T_chr3:51635712_C_T_chr3:51635730_G_T_chr3:51635784_G_A_chr3:51637173_C_T_chr3:51637182_G_A_chr3:51637371_G_A_chr3:51637455_G_A_chr3:51638239_A_T_chr3:51638262_T_C_chr3:51639524_C_T_chr3:51639525_G_A_chr3:51639651_A_G_chr3:51639956_A_T_chr3:51639959_G_A_chr3:51639978_G_A_chr3:51641796_G_A_chr3:51643910_C_T_chr3:51643941_A_C_chr3:51645144_G_T_chr3:51645617_A_G_chr3:51646319_G_A_chr3:51646361_A_G_chr3:51646462_G_A_chr3:51656024_A_G_chr3:51656095_A_C_chr3:51657627_A_T_chr3:51657658_G_A_chr3:51660029_C_T_chr3:51660037_C_T_chr3:51660038_G_A_chr3:51660048_T_C_chr3:51660104_G_A_chr3:51662446_G_A_chr3:51662461_G_T_chr3:51662515_C_G_chr3:51662522_C_T_chr3:51662550_G_A_chr3:51662581_C_G_chr3:51662603_C_G_chr3:51662677_G_A_chr3:51662696_G_A_chr3:51662824_C_T_chr3:51662825_G_A_chr3:51662882_C_T_chr3:51662887_T_C_chr3:51663089_C_T_chr3:51663125_T_C_chr3:51663197_C_T_chr3:51663247_C_T_chr3:51663269_G_C_chr3:51663289_G_A_chr3:51663371_A_G_chr3:51665573_A_G;chr3:51627615_C_T;chr3:51633951_C_T;chr3:51637442_G_A;chr3:51641825_G_A;chr3:51646300_G_C;chr3:51663313_C_T;chr3:51663350_C_A	0.0030577943380179;0.000263264479546375;0.000283504110809607;0.000911263213316593;0.000465756753472925;0.000364505285326637;0.000405022276225192;0.000364534813074649	0.801578	0.714309	-0.00495186	0.0197046	0.868009	0.800697	0.709787	-0.00499639	0.019792
GLTPD2_ENSG00000182327	0.870912	1	0	0	0	0	0	0	0	ultra_rare_collpase_chr17:4789061_C_A	2.02503e-05	NA	NA	NA	NA	0.870378	NA	NA	NA	NA
EML6_ENSG00000214595	0.870931	0	0	0	0	0	0	9	4	ultra_rare_collpase_chr2:54723736_G_A_chr2:54724578_T_A_chr2:54724723_G_A_chr2:54725066_C_A_chr2:54725155_G_T_chr2:54725183_C_G_chr2:54725547_A_G_chr2:54804164_TG_T_chr2:54804182_A_G_chr2:54804239_G_A_chr2:54813232_C_T_chr2:54813371_G_A_chr2:54816834_G_C_chr2:54816847_G_A_chr2:54816857_T_A_chr2:54816860_C_T_chr2:54820434_T_C_chr2:54827567_T_G_chr2:54827573_C_G_chr2:54827575_C_G_chr2:54827621_C_T_chr2:54827712_A_C_chr2:54827729_G_A_chr2:54827750_G_A_chr2:54829409_G_A_chr2:54829433_C_T_chr2:54829435_A_G_chr2:54829446_T_G_chr2:54844058_C_T_chr2:54844083_G_A_chr2:54844098_C_T_chr2:54844112_A_G_chr2:54844146_C_T_chr2:54844238_C_T_chr2:54847517_G_A_chr2:54847520_C_T_chr2:54847534_A_C_chr2:54847598_G_A_chr2:54847602_C_G_chr2:54850032_G_T_chr2:54850062_G_A_chr2:54850068_G_A_chr2:54850173_C_A_chr2:54850205_C_T_chr2:54853663_AAAG_A_chr2:54853676_A_G_chr2:54853705_G_A_chr2:54853708_A_G_chr2:54853711_G_A_chr2:54853775_C_T_chr2:54853793_T_C_chr2:54853838_T_A_chr2:54859585_G_A_chr2:54859596_G_C_chr2:54863798_C_G_chr2:54863839_G_A_chr2:54863884_C_T_chr2:54866839_G_A_chr2:54866850_C_T_chr2:54869215_T_C_chr2:54869270_A_G_chr2:54869273_G_A_chr2:54869308_G_A_chr2:54869323_A_G_chr2:54871503_G_C_chr2:54871548_T_C_chr2:54871555_C_T_chr2:54879591_A_G_chr2:54891073_T_C_chr2:54892465_A_G_chr2:54892477_G_A_chr2:54892478_G_A_chr2:54892512_G_A_chr2:54892541_A_T_chr2:54892589_A_G_chr2:54894994_T_C_chr2:54895299_A_G_chr2:54895303_G_A_chr2:54895362_G_C_chr2:54899710_G_A_chr2:54899752_C_T_chr2:54903082_T_G_chr2:54903088_G_A_chr2:54903100_G_A_chr2:54903144_G_C_chr2:54903182_T_C_chr2:54903194_A_C_chr2:54903422_A_C_chr2:54903425_A_G_chr2:54903475_A_C_chr2:54910990_A_C_chr2:54911001_G_C_chr2:54911004_G_A_chr2:54911011_G_C_chr2:54911019_C_T_chr2:54916762_G_A_chr2:54916798_G_C_chr2:54916891_G_A_chr2:54928320_A_C_chr2:54928322_G_A_chr2:54928367_G_A_chr2:54928409_G_A_chr2:54928412_G_A_chr2:54928415_G_A_chr2:54928666_A_C_chr2:54928690_A_C_chr2:54946624_T_C_chr2:54946629_G_T_chr2:54946651_C_T_chr2:54946670_G_A_chr2:54947850_T_A_chr2:54947928_G_A_chr2:54947973_G_A_chr2:54948003_A_G_chr2:54948909_G_C_chr2:54948928_A_G_chr2:54948939_C_CA_chr2:54950650_G_A_chr2:54950665_C_T_chr2:54950770_C_T_chr2:54952671_G_A_chr2:54952694_TAGG_T_chr2:54953249_T_A_chr2:54953265_C_T_chr2:54953319_A_G_chr2:54953989_C_T_chr2:54953997_A_G_chr2:54954042_C_T_chr2:54954087_A_T_chr2:54954106_C_T_chr2:54954117_G_A_chr2:54957808_G_A_chr2:54957825_C_T_chr2:54957837_G_A_chr2:54957852_G_A_chr2:54957862_C_T_chr2:54957869_T_A_chr2:54957876_G_C_chr2:54957889_A_T_chr2:54957940_T_A_chr2:54957945_G_A_chr2:54957984_G_A_chr2:54959105_A_G_chr2:54959120_C_T_chr2:54959123_G_C_chr2:54959171_G_A_chr2:54959201_T_C_chr2:54959212_T_C_chr2:54959224_C_T_chr2:54959225_G_A_chr2:54959245_G_A_chr2:54960272_C_T_chr2:54960273_G_A_chr2:54960290_A_G_chr2:54960293_G_A_chr2:54960315_G_A_chr2:54962647_C_G_chr2:54962668_C_G_chr2:54964017_C_T_chr2:54964083_T_G_chr2:54964120_G_GA_chr2:54964121_A_C_chr2:54964127_C_T_chr2:54964145_A_C_chr2:54964588_G_A_chr2:54964591_T_C_chr2:54964599_G_A_chr2:54964663_T_C_chr2:54964665_G_C_chr2:54964678_A_T_chr2:54964714_C_T_chr2:54967021_C_T_chr2:54967022_G_A;chr2:54813353_C_T;chr2:54829358_T_C;chr2:54829449_T_A;chr2:54853805_G_C;chr2:54869310_T_A;chr2:54894924_A_G;chr2:54895012_C_T;chr2:54903374_C_T;chr2:54928463_A_C;chr2:54946612_A_G;chr2:54957892_T_C;chr2:54962550_G_A	0.00753310923008384;0.000303754404438864;0.000243013365735115;0.000303754404438864;0.000810077362388108;0.000627759102506986;0.000465775617658971;0.000364505285326637;0.000384771162413933;0.000263275142776135;0.000324004698068122;0.000303791315618924;0.000222753229921834	0.725554	0.868802	0.00529655	0.0150879	0.869888	0.724417	0.863229	0.00534203	0.015152
WHAMM_ENSG00000156232	0.87097	0	0	0	0	0	0	0	3	ultra_rare_collpase_chr15:82809762_G_C_chr15:82809767_C_G_chr15:82809794_C_T_chr15:82809983_G_C_chr15:82810003_C_G_chr15:82810057_G_C_chr15:82810061_T_G_chr15:82810099_G_T_chr15:82810119_G_C_chr15:82810191_GGC_G_chr15:82810209_C_T_chr15:82810210_G_A_chr15:82810237_C_T_chr15:82810282_C_T_chr15:82810296_G_T_chr15:82813133_A_G_chr15:82813257_T_C_chr15:82816726_G_A_chr15:82816734_G_T_chr15:82816837_T_C_chr15:82817925_C_T_chr15:82818024_ACT_A_chr15:82818043_C_T_chr15:82818044_GAA_G_chr15:82818045_A_G_chr15:82818072_G_A_chr15:82819335_C_A_chr15:82819418_A_T_chr15:82819465_ACT_A_chr15:82823111_G_A_chr15:82823121_A_G_chr15:82823133_G_T_chr15:82823238_C_CT_chr15:82823243_C_T_chr15:82823276_C_T_chr15:82823277_G_A_chr15:82826431_C_T_chr15:82826501_G_A_chr15:82826759_C_A_chr15:82826764_TAAAAG_T_chr15:82826808_C_T_chr15:82826809_G_A_chr15:82826821_T_TC_chr15:82830642_C_A_chr15:82830696_C_T_chr15:82831043_C_T_chr15:82833250_C_T_chr15:82833279_C_T_chr15:82833345_A_G_chr15:82833445_G_A;chr15:82830933_T_TC;chr15:82833325_A_G	0.00202502936292576;0.000530943380197936;0.000567031186715269	0.913906	0.75262	-0.00308346	0.0285206	0.868962	0.913552	0.749591	-0.00310782	0.0286278
MUC5B_ENSG00000117983	0.871194	0	0	0	0	0	2	5	4	ultra_rare_collpase_chr11:1226638_C_T_chr11:1226675_C_T_chr11:1226686_G_A_chr11:1226737_C_T_chr11:1226738_G_A_chr11:1226851_G_A_chr11:1226875_C_T_chr11:1227101_C_T_chr11:1227365_G_A_chr11:1227383_G_A_chr11:1228709_G_A_chr11:1228723_G_A_chr11:1228724_C_T_chr11:1228736_C_T_chr11:1229244_C_T_chr11:1229277_G_A_chr11:1229293_C_T_chr11:1229690_G_A_chr11:1229731_C_T_chr11:1229758_G_A_chr11:1229774_C_T_chr11:1230015_G_A_chr11:1230018_G_A_chr11:1230043_C_T_chr11:1230514_G_A_chr11:1230592_G_A_chr11:1230942_C_T_chr11:1230957_G_A_chr11:1230963_G_A_chr11:1230989_G_C_chr11:1231426_A_G_chr11:1232049_G_A_chr11:1232052_G_T_chr11:1232056_T_A_chr11:1232065_C_T_chr11:1232079_G_A_chr11:1232118_A_G_chr11:1232476_C_T_chr11:1232659_A_T_chr11:1232695_G_A_chr11:1232737_G_A_chr11:1232764_G_A_chr11:1233015_A_G_chr11:1233076_C_T_chr11:1233096_G_A_chr11:1233102_G_A_chr11:1233126_G_A_chr11:1233160_C_A_chr11:1233205_C_T_chr11:1233264_G_A_chr11:1233837_A_C_chr11:1234265_C_G_chr11:1234550_G_A_chr11:1234578_C_T_chr11:1234592_G_A_chr11:1234599_T_C_chr11:1235096_A_T_chr11:1235206_G_A_chr11:1235330_G_A_chr11:1235340_G_A_chr11:1236509_G_A_chr11:1236521_C_T_chr11:1236985_C_T_chr11:1236991_C_T_chr11:1236997_G_A_chr11:1237003_G_A_chr11:1237082_C_T_chr11:1237090_C_A_chr11:1237097_G_A_chr11:1238894_G_C_chr11:1238901_G_A_chr11:1238985_G_A_chr11:1239470_G_T_chr11:1239497_G_A_chr11:1239521_C_T_chr11:1239554_C_T_chr11:1239558_G_T_chr11:1239808_C_T_chr11:1239879_G_A_chr11:1239927_G_A_chr11:1240264_G_A_chr11:1240370_C_T_chr11:1240946_G_A_chr11:1240971_T_C_chr11:1241025_C_T_chr11:1241439_C_T_chr11:1241661_G_A_chr11:1242353_C_G_chr11:1242372_G_A_chr11:1242401_G_A_chr11:1242461_G_A_chr11:1242482_A_G_chr11:1243913_C_T_chr11:1243962_G_A_chr11:1244009_G_A_chr11:1245560_G_A_chr11:1245585_G_A_chr11:1245593_G_A_chr11:1245680_G_A_chr11:1245681_T_A_chr11:1247249_C_T_chr11:1247636_C_T_chr11:1247865_G_A_chr11:1249328_G_A_chr11:1249355_C_T_chr11:1249364_G_A_chr11:1249404_G_A_chr11:1249503_G_A_chr11:1249535_C_T_chr11:1249536_G_A_chr11:1251222_C_T_chr11:1251225_C_G_chr11:1251629_A_C_chr11:1252366_G_A_chr11:1252387_T_C_chr11:1252415_T_C_chr11:1252421_G_A_chr11:1252451_C_T_chr11:1252519_C_T_chr11:1252866_C_T_chr11:1254136_G_A_chr11:1254277_G_A_chr11:1254739_G_A_chr11:1255242_C_T_chr11:1255415_C_T_chr11:1255495_G_A_chr11:1255550_G_T_chr11:1256226_G_GT_chr11:1257537_A_T_chr11:1257539_C_T_chr11:1257674_C_T_chr11:1259049_TACCTGTCCCCAGGTGAGACCCGAGGC_T_chr11:1259055_TCCCCAGGTGAGACCCGAGGCACCTGC_T_chr11:1259780_G_A_chr11:1260029_G_A_chr11:1260369_G_A_chr11:1260387_G_C_chr11:1260692_T_A_chr11:1260718_G_A_chr11:1261444_C_T_chr11:1261483_G_A;chr11:1226771_G_A;chr11:1230545_C_T;chr11:1232489_C_T;chr11:1233057_G_A;chr11:1234231_G_T;chr11:1234297_G_A;chr11:1242500_G_A;chr11:1245633_G_A;chr11:1255079_C_T;chr11:1261514_T_C	0.00670284719128427;0.000222762251923856;0.000263264479546375;0.000769635840725888;0.000607631856112776;0.000202511138112596;0.000222780298120544;0.000688593648736228;0.000246254873794377;0.00022277127465673;0.000202511138112596	0.898585	0.724487	0.00204032	0.0160088	0.857162	0.897469	0.704199	0.00208241	0.0161604
TCF15_ENSG00000125878	0.871318	0	0	0	0	0	0	0	1	ultra_rare_collpase_chr20:604610_A_AG_chr20:604625_C_A_chr20:604642_G_GC_chr20:604655_C_T_chr20:604658_C_T_chr20:604664_C_T_chr20:606189_G_A_chr20:606193_A_C_chr20:609715_C_T_chr20:609724_G_T_chr20:609737_GA_G_chr20:609830_G_A_chr20:609925_C_G_chr20:609950_G_A_chr20:610003_C_A_chr20:610018_G_A_chr20:610020_T_C_chr20:610073_G_A_chr20:610086_G_T_chr20:610216_G_A_chr20:610301_C_T_chr20:610307_G_A	0.00127577	NA	NA	NA	NA	0.870518	NA	NA	NA	NA
SAC3D1_ENSG00000168061	0.871559	0	1	0	0	0	0	0	0	ultra_rare_collpase_chr11:65041410_C_T_chr11:65041807_G_GCGCCGGGC	4.05006e-05	NA	NA	NA	NA	0.871288	NA	NA	NA	NA
CEP112_ENSG00000154240	0.87156	0	0	0	0	0	0	5	6	ultra_rare_collpase_chr17:65632882_A_G_chr17:65632920_T_A_chr17:65637123_C_A_chr17:65637149_C_T_chr17:65637190_T_C_chr17:65637198_A_C_chr17:65638618_G_A_chr17:65641011_A_G_chr17:65641052_C_T_chr17:65679286_GGAACA_G_chr17:65685266_T_C_chr17:65689131_G_A_chr17:65689161_A_T_chr17:65689194_G_A_chr17:65689206_C_T_chr17:65704841_T_G_chr17:65713364_A_C_chr17:65723691_T_C_chr17:65723753_G_C_chr17:65730802_G_A_chr17:65730973_G_A_chr17:65743100_G_C_chr17:65743123_T_C_chr17:65743173_CTCT_C_chr17:65743175_C_T_chr17:65750672_T_C_chr17:65750838_G_C_chr17:65750868_A_T_chr17:65750869_T_C_chr17:65750935_G_A_chr17:65780317_A_G_chr17:65792100_T_C_chr17:65792266_A_G_chr17:65792402_T_C_chr17:65851832_G_A_chr17:65851868_G_A_chr17:65851934_C_T_chr17:65851935_G_A_chr17:65851967_C_T_chr17:65851980_C_T_chr17:65852025_C_T_chr17:65885816_T_C_chr17:65885837_C_T_chr17:65885991_A_G_chr17:65886052_C_A_chr17:65886092_T_C_chr17:65886093_A_G_chr17:65886096_G_T_chr17:65886141_T_C_chr17:65886180_T_C_chr17:65886209_T_TA_chr17:65886210_A_T_chr17:65886224_A_T_chr17:65886237_T_C_chr17:65886261_T_C_chr17:65886286_C_T_chr17:65886343_G_A_chr17:65886406_CAG_C_chr17:65886463_A_G_chr17:65886506_T_G_chr17:65886583_T_C_chr17:65893845_A_C_chr17:65896148_A_G_chr17:65896175_T_C_chr17:65901542_C_T_chr17:65901565_T_A_chr17:65901566_G_A_chr17:65902162_C_T_chr17:65902211_G_A_chr17:65902241_G_A_chr17:65902253_G_A_chr17:65902285_T_C_chr17:65902315_T_G_chr17:65902330_A_G_chr17:65902375_C_T_chr17:65902788_T_C_chr17:65902801_A_G_chr17:65902842_G_A_chr17:65902889_C_T_chr17:65902970_G_C_chr17:65903005_G_A_chr17:65903099_G_C_chr17:65903107_T_C_chr17:65903142_T_C_chr17:65903146_G_T_chr17:65903149_C_T_chr17:65903168_C_T_chr17:65903172_T_G_chr17:65918659_T_G_chr17:65918728_G_C_chr17:65918755_G_T_chr17:65918955_A_G_chr17:65927596_G_A_chr17:65927646_C_T_chr17:65927647_G_A_chr17:65927655_T_C_chr17:65961482_T_C_chr17:65961510_G_A_chr17:65961512_C_T_chr17:65961513_G_A_chr17:65961528_G_C_chr17:65961531_C_T_chr17:65961575_C_T_chr17:65966092_A_T_chr17:65968230_A_G_chr17:65968286_T_C_chr17:65968298_A_G_chr17:65968341_A_G_chr17:65968343_G_A_chr17:65980172_T_C_chr17:66005719_C_A_chr17:66005744_T_A_chr17:66028326_T_C_chr17:66029227_C_T_chr17:66029251_G_A_chr17:66029882_C_T_chr17:66029913_T_A_chr17:66029953_T_C_chr17:66029995_C_T_chr17:66029996_G_A_chr17:66043950_T_C_chr17:66044102_A_C_chr17:66053752_G_A_chr17:66053839_T_C_chr17:66063011_C_A_chr17:66063028_T_C_chr17:66066805_C_T_chr17:66069931_T_G_chr17:66096262_G_A_chr17:66129748_C_T_chr17:66129768_C_T_chr17:66129769_G_A_chr17:66129796_A_G_chr17:66129823_C_T_chr17:66171286_T_C_chr17:66175059_G_A_chr17:66175104_G_A_chr17:66175227_A_T_chr17:66176841_G_A_chr17:66176870_C_T_chr17:66176871_G_A_chr17:66176874_G_A_chr17:66176889_C_G_chr17:66176972_C_T_chr17:66176982_C_T_chr17:66176997_T_C_chr17:66177018_G_A_chr17:66183281_C_T_chr17:66192079_A_G;chr17:65679358_A_G;chr17:65742937_G_C;chr17:65750923_T_C;chr17:65885764_G_T;chr17:65886132_G_A;chr17:65900260_T_G;chr17:65903175_A_G;chr17:65961545_T_G;chr17:66005763_C_T;chr17:66176859_C_T	0.00718885423838646;0.000283504110809607;0.000405005872585152;0.000789793438639125;0.000729040097205346;0.000526507634360698;0.000526507634360698;0.000486007047102183;0.000263253817180349;0.000263264479546375;0.000283504110809607	0.925108	0.722864	0.00147327	0.0156728	0.868784	0.924759	0.718269	0.00148603	0.0157352
FAM83G_ENSG00000188522	0.871579	0	1	0	0	0	0	0	0	ultra_rare_collpase_chr17:18977700_G_A_chr17:19004040_A_AT	4.05006e-05	NA	NA	NA	NA	0.871269	NA	NA	NA	NA
CAPSL_ENSG00000152611	0.87166	0	0	0	0	0	0	0	1	ultra_rare_collpase_chr5:35904554_C_G_chr5:35904559_C_T_chr5:35904577_T_C_chr5:35904580_A_C_chr5:35904582_T_C_chr5:35904643_T_A_chr5:35908597_G_A_chr5:35909904_G_T_chr5:35909981_C_T_chr5:35910020_T_C_chr5:35910040_C_A_chr5:35910413_C_A_chr5:35910446_C_A_chr5:35910482_C_T_chr5:35910493_T_C_chr5:35910511_C_T_chr5:35910527_C_T_chr5:35921012_C_T_chr5:35921017_G_T	0.00129602	NA	NA	NA	NA	0.871165	NA	NA	NA	NA
INF2_ENSG00000203485	0.871666	0	0	0	0	0	0	3	3	ultra_rare_collpase_chr14:104690092_T_C_chr14:104701391_G_T_chr14:104701756_G_A_chr14:104703122_G_A_chr14:104703123_T_G_chr14:104703358_G_A_chr14:104703419_T_C_chr14:104706163_C_T_chr14:104707028_G_A_chr14:104707307_G_A_chr14:104707907_G_A_chr14:104707993_G_A_chr14:104709288_G_A_chr14:104709309_C_T_chr14:104709621_T_C_chr14:104709632_C_T_chr14:104709650_C_T_chr14:104710951_C_T_chr14:104711160_G_A_chr14:104711178_G_A_chr14:104711650_G_A_chr14:104712450_T_C_chr14:104712452_C_T_chr14:104712528_A_G_chr14:104712876_G_A_chr14:104712888_C_T_chr14:104712972_C_G_chr14:104712982_G_A_chr14:104712984_G_A_chr14:104713283_G_A_chr14:104713300_G_A_chr14:104713526_G_A_chr14:104713544_G_A_chr14:104713555_G_A_chr14:104714412_G_A_chr14:104714464_G_T_chr14:104714767_C_T_chr14:104714799_C_T_chr14:104714827_G_A_chr14:104714835_C_T_chr14:104714836_G_A_chr14:104715292_CCT_C_chr14:104715322_CTG_C_chr14:104715341_G_C_chr14:104724323_A_C_chr14:104724398_A_G_chr14:104724420_G_A_chr14:104724427_C_T_chr14:104724428_T_C_chr14:104724440_C_G_chr14:104724444_C_T_chr14:104724445_A_G_chr14:104724739_G_C_chr14:104724740_G_A;chr14:104701402_G_A;chr14:104711699_G_T;chr14:104713451_A_C;chr14:104714383_G_A;chr14:104714725_C_T	0.00279454052083755;0.000243042897071333;0.000283584508183439;0.000465983224603914;0.000445741145959964;0.000303828235770711	0.76337	0.733263	0.00688649	0.0228742	0.869547	0.762408	0.729793	0.0069439	0.0229687
INPP5D_ENSG00000168918	0.871741	0	0	0	0	0	0	3	2	ultra_rare_collpase_chr2:233060330_A_G_chr2:233060485_C_T_chr2:233060570_G_A_chr2:233060584_A_G_chr2:233079348_G_A_chr2:233079393_G_A_chr2:233084696_A_G_chr2:233122113_G_A_chr2:233122119_G_A_chr2:233125855_G_A_chr2:233125895_G_A_chr2:233130516_A_T_chr2:233130527_A_G_chr2:233139907_C_T_chr2:233139916_G_A_chr2:233146201_C_T_chr2:233146389_G_A_chr2:233146407_G_A_chr2:233146415_C_G_chr2:233161782_C_T_chr2:233163718_C_G_chr2:233163734_C_T_chr2:233164310_G_A_chr2:233164320_C_T_chr2:233164337_A_C_chr2:233169341_A_G_chr2:233169347_C_G_chr2:233169361_G_A_chr2:233170108_T_C_chr2:233170542_A_T_chr2:233170575_G_A_chr2:233171079_C_T_chr2:233177328_G_A_chr2:233184413_G_A_chr2:233193842_C_T_chr2:233193869_C_T_chr2:233195411_C_T_chr2:233195464_G_A_chr2:233198147_A_G_chr2:233198154_T_G_chr2:233198220_C_T_chr2:233198234_G_A_chr2:233198370_A_G_chr2:233204193_G_A_chr2:233204281_G_A_chr2:233204400_C_T_chr2:233204401_G_A_chr2:233204412_T_A_chr2:233204460_G_A_chr2:233204575_C_G_chr2:233204611_A_T_chr2:233204623_G_A_chr2:233204653_C_G;chr2:233122259_T_G;chr2:233147519_G_A;chr2:233158415_C_T;chr2:233204596_C_G	0.00176177554574541;0.000283664951169105;0.000384755578955895;0.00034425499169738;0.000870833164567216	0.717273	0.978909	-0.00943294	0.0260503	0.871035	0.71625	0.978562	-0.00950407	0.0261478
EIF2S3_ENSG00000130741	0.871837	0	1	0	0	0	0	0	0	ultra_rare_collpase_chrX:24062572_A_G	4.05006e-05	NA	NA	NA	NA	0.871491	NA	NA	NA	NA
SPINK8_ENSG00000229453	0.871867	0	1	0	0	0	0	0	0	ultra_rare_collpase_chr3:48319496_C_A_chr3:48319575_T_C	4.05006e-05	NA	NA	NA	NA	0.871554	NA	NA	NA	NA
PNKD_ENSG00000127838	0.871869	0	0	0	0	0	1	5	2	ultra_rare_collpase_chr2:218271383_ATTCTCGCAGGAGCCACAGCTAACAAGGC_A_chr2:218275479_T_C_chr2:218275534_A_G_chr2:218275546_C_T_chr2:218275564_C_T_chr2:218275584_C_T_chr2:218275585_G_A_chr2:218277007_T_C_chr2:218277086_G_A_chr2:218277372_C_G_chr2:218277409_G_A_chr2:218277453_A_G_chr2:218277932_T_TA_chr2:218277940_G_A_chr2:218323398_T_C_chr2:218323408_C_A_chr2:218323409_C_T_chr2:218323413_G_A_chr2:218323417_G_A_chr2:218339789_C_G_chr2:218339799_C_T_chr2:218339815_A_G_chr2:218339826_C_T_chr2:218339827_G_A_chr2:218339845_C_T_chr2:218339848_G_A_chr2:218339854_G_A_chr2:218339883_C_T_chr2:218340085_G_A_chr2:218340130_C_T_chr2:218341541_A_C_chr2:218341568_C_T_chr2:218341569_G_A_chr2:218341575_G_A_chr2:218341583_C_T_chr2:218341591_CG_C_chr2:218342016_G_A_chr2:218342026_C_G_chr2:218342027_C_T_chr2:218342028_G_A_chr2:218342117_G_T_chr2:218343503_G_A_chr2:218344518_G_A_chr2:218344550_C_T_chr2:218344551_G_A_chr2:218344559_C_T_chr2:218344560_G_A_chr2:218344569_C_T_chr2:218344570_G_A_chr2:218344571_G_A_chr2:218344821_T_G_chr2:218344833_G_A_chr2:218344928_G_T_chr2:218344949_C_T;chr2:218275559_G_A;chr2:218276030_G_A;chr2:218323269_T_A;chr2:218339869_A_G;chr2:218339896_A_G;chr2:218340118_C_A;chr2:218344505_G_A	0.00265278846543275;0.000324004698068122;0.00034425499169738;0.000384942663803234;0.000364623425029372;0.000202527543745949;0.000263264479546375;0.000567008221619213	0.778908	0.72152	0.00633619	0.0225694	0.86573	0.777773	0.712691	0.00640218	0.0226849
MYH14_ENSG00000105357	0.871897	0	0	0	0	0	0	5	6	ultra_rare_collpase_chr19:50203194_A_C_chr19:50203202_A_G_chr19:50203255_G_C_chr19:50203467_G_T_chr19:50203958_C_T_chr19:50210411_A_G_chr19:50210522_C_T_chr19:50210523_G_A_chr19:50210546_G_C_chr19:50217637_T_C_chr19:50217709_G_A_chr19:50217735_G_A_chr19:50217757_G_A_chr19:50217769_A_G_chr19:50223110_C_T_chr19:50223111_G_A_chr19:50223308_G_A_chr19:50223315_C_T_chr19:50224115_G_C_chr19:50225594_G_C_chr19:50225597_C_T_chr19:50225619_C_A_chr19:50225673_G_A_chr19:50226943_T_C_chr19:50226951_G_A_chr19:50226958_T_C_chr19:50230540_C_T_chr19:50231963_G_A_chr19:50231977_G_A_chr19:50231995_G_A_chr19:50232005_G_A_chr19:50232023_C_T_chr19:50232038_G_A_chr19:50232058_G_A_chr19:50244251_G_A_chr19:50244260_C_T_chr19:50244298_G_C_chr19:50244301_C_T_chr19:50244310_G_A_chr19:50247010_A_G_chr19:50247022_G_A_chr19:50247037_G_A_chr19:50247058_C_G_chr19:50247121_A_G_chr19:50248996_G_A_chr19:50248997_C_T_chr19:50249017_G_A_chr19:50249041_T_G_chr19:50249054_G_A_chr19:50249062_C_T_chr19:50249075_G_A_chr19:50249081_C_T_chr19:50249084_G_A_chr19:50249092_G_A_chr19:50249689_G_A_chr19:50249725_G_A_chr19:50249776_G_A_chr19:50249785_C_T_chr19:50249822_C_T_chr19:50250633_G_A_chr19:50250647_C_T_chr19:50250681_C_T_chr19:50252642_G_A_chr19:50252674_C_T_chr19:50252699_G_A_chr19:50252733_C_T_chr19:50255313_CA_C_chr19:50257321_A_G_chr19:50257358_C_T_chr19:50257368_G_A_chr19:50257400_A_C_chr19:50257415_C_T_chr19:50257478_G_A_chr19:50259148_G_C_chr19:50259219_C_T_chr19:50259242_C_T_chr19:50260666_A_G_chr19:50260715_G_A_chr19:50261586_G_A_chr19:50261595_G_A_chr19:50261634_A_G_chr19:50263325_C_T_chr19:50263343_G_A_chr19:50263370_G_A_chr19:50268179_C_T_chr19:50268198_G_A_chr19:50268237_G_A_chr19:50268255_G_A_chr19:50268299_G_A_chr19:50268305_G_A_chr19:50271446_G_A_chr19:50271524_A_G_chr19:50271852_C_T_chr19:50271914_G_T_chr19:50272563_G_A_chr19:50272568_C_T_chr19:50272569_G_A_chr19:50272610_C_T_chr19:50272611_G_A_chr19:50272665_A_G_chr19:50272667_C_T_chr19:50272668_G_A_chr19:50276001_G_A_chr19:50276038_G_A_chr19:50276085_G_C_chr19:50276088_C_T_chr19:50276118_C_T_chr19:50276122_G_A_chr19:50276133_G_A_chr19:50276146_C_T_chr19:50276152_G_A_chr19:50276170_C_T_chr19:50276782_G_A_chr19:50276812_C_T_chr19:50276848_C_T_chr19:50276886_G_A_chr19:50276897_G_A_chr19:50278119_G_C_chr19:50278140_C_T_chr19:50278170_C_T_chr19:50278176_G_A_chr19:50278188_C_T_chr19:50278194_C_T_chr19:50278195_G_A_chr19:50278198_G_A_chr19:50278230_C_T_chr19:50278254_C_G_chr19:50278281_C_T_chr19:50280070_G_A_chr19:50280092_G_A_chr19:50280126_G_C_chr19:50280276_C_T_chr19:50280283_G_A_chr19:50280312_C_T_chr19:50280328_A_G_chr19:50281609_C_T_chr19:50281610_G_A_chr19:50281613_G_A_chr19:50281657_C_T_chr19:50281660_C_T_chr19:50281661_G_A_chr19:50281663_C_T_chr19:50281664_G_A_chr19:50281672_C_T_chr19:50281681_G_A_chr19:50281696_C_T_chr19:50281735_C_T_chr19:50281736_G_A_chr19:50281742_G_A_chr19:50281747_C_T_chr19:50281748_G_A_chr19:50281789_C_G_chr19:50281795_C_T_chr19:50286521_G_A_chr19:50286551_C_T_chr19:50286552_G_A_chr19:50286567_G_A_chr19:50286611_C_T_chr19:50286612_G_A_chr19:50286636_G_A_chr19:50286647_G_T_chr19:50286695_G_A_chr19:50289508_C_A_chr19:50289536_A_T_chr19:50289556_G_A_chr19:50289568_G_T_chr19:50289571_C_T_chr19:50289589_C_T_chr19:50289590_G_A_chr19:50289605_G_A_chr19:50289610_G_A_chr19:50289629_G_A_chr19:50290908_C_T_chr19:50290909_G_A_chr19:50290920_C_T_chr19:50290921_G_A_chr19:50290929_C_T_chr19:50290950_C_T_chr19:50290962_G_A_chr19:50291026_T_C_chr19:50291037_C_T_chr19:50292266_G_C_chr19:50292310_G_A_chr19:50292334_G_A_chr19:50293246_C_T_chr19:50293260_C_T_chr19:50293586_C_T_chr19:50293662_A_G_chr19:50293664_C_T_chr19:50293670_C_T_chr19:50301695_G_A_chr19:50301707_C_A_chr19:50301710_A_G_chr19:50301721_G_A_chr19:50301725_G_A_chr19:50301739_C_T_chr19:50301757_C_T_chr19:50301758_G_A_chr19:50301763_C_T_chr19:50301791_G_A_chr19:50307053_C_T_chr19:50307054_G_A_chr19:50307077_C_G_chr19:50307078_G_A_chr19:50307092_C_T_chr19:50307149_C_T_chr19:50309019_C_A_chr19:50309074_C_T_chr19:50309093_G_A_chr19:50309102_A_G_chr19:50309665_C_T_chr19:50309675_G_A_chr19:50309698_G_A_chr19:50309701_G_A_chr19:50309707_T_C_chr19:50309711_A_C_chr19:50311983_G_T_chr19:50312049_G_A_chr19:50312081_G_A_chr19:50312142_A_C_chr19:50312420_G_T_chr19:50312443_T_G_chr19:50312705_G_C_chr19:50312741_T_G_chr19:50312955_G_A_chr19:50312956_C_A_chr19:50312965_T_C_chr19:50313139_G_C_chr19:50314712_G_A_chr19:50314736_T_C_chr19:50314899_G_C_chr19:50314994_G_T_chr19:50315437_G_A;chr19:50210759_G_A;chr19:50223085_C_T;chr19:50226912_A_G;chr19:50271473_C_T;chr19:50275998_G_T;chr19:50278107_C_T;chr19:50280249_A_T;chr19:50280376_A_G;chr19:50307148_C_T;chr19:50312414_C_T	0.00972014094204366;0.000789857420609203;0.000729040097205346;0.000465832219386722;0.000222762251923856;0.000263264479546375;0.000648088139987038;0.000364623425029372;0.000324017820980154;0.000243003523551091;0.000567100093166444	0.756768	0.732053	0.00464129	0.0149851	0.86611	0.755796	0.723497	0.00467915	0.0150452
CDH12_ENSG00000154162	0.871907	0	0	0	0	0	0	6	2	ultra_rare_collpase_chr5:21751240_T_C_chr5:21751741_G_A_chr5:21751802_G_A_chr5:21751832_C_G_chr5:21751901_A_G_chr5:21751904_C_A_chr5:21752224_A_T_chr5:21755618_T_A_chr5:21755668_A_G_chr5:21755713_C_T_chr5:21755789_C_T_chr5:21755801_G_A_chr5:21755841_G_A_chr5:21760603_GTGA_G_chr5:21760648_G_A_chr5:21765004_C_T_chr5:21783390_T_C_chr5:21783393_G_A_chr5:21783404_T_C_chr5:21783432_G_A_chr5:21783507_A_C_chr5:21802225_C_T_chr5:21802363_G_A_chr5:21817105_G_T_chr5:21842308_G_A_chr5:21852081_A_C_chr5:21854722_C_T_chr5:21854735_G_C_chr5:21931472_G_T_chr5:21967589_A_G_chr5:21975238_G_C_chr5:21975241_T_C_chr5:21975325_C_T_chr5:21975376_C_T_chr5:21975378_G_A_chr5:21977335_T_C_chr5:21997476_T_C_chr5:21999481_A_C_chr5:22078282_T_C_chr5:22078429_A_G_chr5:22078516_C_T_chr5:22078743_G_C_chr5:22139885_A_G_chr5:22140036_A_G_chr5:22168756_A_G_chr5:22168818_T_C_chr5:22171353_T_C_chr5:22171364_A_C_chr5:22174621_A_G_chr5:22189989_G_A_chr5:22189991_A_T_chr5:22212453_C_A_chr5:22212496_A_G_chr5:22212812_C_T_chr5:22352542_A_G_chr5:22505269_C_T_chr5:22537067_T_C_chr5:22540028_G_A_chr5:22541259_A_G_chr5:22683117_A_C_chr5:22683162_T_C_chr5:22683276_G_A_chr5:22683381_A_C_chr5:22683609_A_G_chr5:22683611_A_C_chr5:22789569_A_T_chr5:22853282_T_G;chr5:21752146_T_A;chr5:21783423_G_A;chr5:21802171_C_A;chr5:21802314_G_A;chr5:21975133_C_G;chr5:22661147_A_G;chr5:22683199_G_A	0.00311854521890567;0.000243003523551091;0.000243003523551091;0.000243003523551091;0.000384771162413933;0.000384755578955895;0.000486007047102183;0.000243003523551091	0.875539	0.727261	0.00348677	0.0222615	0.86972	0.875057	0.723647	0.00351333	0.0223439
PRR30_ENSG00000186143	0.87193	0	0	1	0	0	0	0	0	ultra_rare_collpase_chr2:27137101_G_T	6.07509e-05	NA	NA	NA	NA	0.871723	NA	NA	NA	NA
GART_ENSG00000159131	0.87194	0	0	0	0	0	0	3	2	ultra_rare_collpase_chr21:33504216_G_A_chr21:33504450_C_T_chr21:33504522_T_A_chr21:33505596_C_T_chr21:33505651_C_T_chr21:33505693_GATTA_G_chr21:33505973_C_A_chr21:33505975_C_G_chr21:33506066_G_A_chr21:33506083_A_G_chr21:33506090_C_T_chr21:33509795_T_C_chr21:33509881_A_C_chr21:33509913_TG_T_chr21:33517057_T_C_chr21:33517358_T_C_chr21:33517384_G_A_chr21:33517527_C_T_chr21:33517543_C_T_chr21:33517555_C_T_chr21:33517582_T_C_chr21:33520402_A_G_chr21:33521003_T_A_chr21:33522196_G_C_chr21:33522211_A_G_chr21:33522250_A_G_chr21:33524797_G_A_chr21:33524803_C_T_chr21:33524824_C_T_chr21:33524919_C_T_chr21:33524938_C_T_chr21:33528206_C_A_chr21:33528212_T_A_chr21:33528874_G_A_chr21:33530790_C_T_chr21:33530823_C_T_chr21:33531558_CTGATTG_C_chr21:33532379_T_C_chr21:33532403_C_A_chr21:33534634_T_C_chr21:33535240_C_T;chr21:33504237_C_T;chr21:33517420_C_T;chr21:33520417_G_A;chr21:33524775_T_G	0.00188327730752096;0.000405005872585152;0.000324030944955243;0.000465756753472925;0.000243003523551091	0.723062	0.865946	-0.00930936	0.0262702	0.871059	0.721713	0.863606	-0.00940369	0.0264022
REX1BD_ENSG00000006015	0.871953	0	0	0	0	0	0	2	1	ultra_rare_collpase_chr19:18589014_C_T_chr19:18589058_G_A_chr19:18589059_G_A_chr19:18589474_C_T_chr19:18589564_G_A_chr19:18589625_C_T_chr19:18589663_G_A_chr19:18589673_G_T_chr19:18592081_A_AT_chr19:18592109_G_T_chr19:18592139_G_C_chr19:18592164_C_T_chr19:18592172_G_A_chr19:18592175_G_A_chr19:18593561_A_G_chr19:18593575_A_G_chr19:18594244_T_G_chr19:18594274_C_T_chr19:18594300_G_A_chr19:18595161_G_A_chr19:18596627_C_T_chr19:18596628_G_A_chr19:18596660_T_G_chr19:18596742_T_G_chr19:18596773_G_A_chr19:18596948_G_A_chr19:18597011_C_T;chr19:18589507_C_G;chr19:18594367_C_T	0.00153902231582358;0.000384817920362944;0.000377659351265159	0.889793	0.754601	-0.00395537	0.0285449	0.869261	0.889192	0.750537	-0.00399767	0.0286928
HCLS1_ENSG00000180353	0.872004	0	0	0	0	0	0	4	2	ultra_rare_collpase_chr3:121626732_G_T_chr3:121626813_C_T_chr3:121626831_T_C_chr3:121626858_A_G_chr3:121626897_G_T_chr3:121631864_A_G_chr3:121631908_G_A_chr3:121631920_C_T_chr3:121631935_T_C_chr3:121631955_G_A_chr3:121631958_T_A_chr3:121632096_C_T_chr3:121632115_T_C_chr3:121632368_C_T_chr3:121632557_C_T_chr3:121634368_C_T_chr3:121634391_G_A_chr3:121634403_C_T_chr3:121634404_G_A_chr3:121635801_C_T_chr3:121636471_C_T_chr3:121637169_G_A_chr3:121637233_G_A_chr3:121637241_A_T_chr3:121637248_G_A_chr3:121642952_T_G_chr3:121647369_A_C_chr3:121647426_C_T_chr3:121657286_G_T_chr3:121657325_A_C_chr3:121658328_C_G_chr3:121660819_C_T_chr3:121660921_C_T_chr3:121664390_A_G_chr3:121664487_T_A_chr3:121664563_G_A_chr3:121664568_T_C_chr3:121664580_C_T_chr3:121664960_A_C;chr3:121626708_G_A;chr3:121637232_C_T;chr3:121642972_C_T;chr3:121644894_T_A;chr3:121647418_C_G	0.00192377789477947;0.000830262038799563;0.000364505285326637;0.00034425499169738;0.000243003523551091;0.000324030944955243	0.829798	0.722913	0.00553921	0.0257686	0.870041	0.829185	0.719918	0.00557924	0.0258601
MED8_ENSG00000159479	0.872057	0	0	0	0	0	1	0	2	ultra_rare_collpase_chr1:43385025_G_A_chr1:43385056_G_C_chr1:43385976_A_C_chr1:43386014_G_A_chr1:43386054_C_G_chr1:43386058_T_G_chr1:43386085_G_A_chr1:43386106_G_C_chr1:43386112_C_A_chr1:43386217_G_A_chr1:43386220_C_T_chr1:43386675_AAC_A_chr1:43386895_G_A_chr1:43386920_C_T_chr1:43386997_C_T_chr1:43386998_G_A_chr1:43387558_C_T_chr1:43387559_G_A_chr1:43388339_C_T_chr1:43388366_C_A_chr1:43389965_T_C_chr1:43389982_G_C;chr1:43386196_G_A;chr1:43386663_A_G	0.00085051233242882;0.000526507634360698;0.000202511138112596	0.753329	0.948383	-0.0111739	0.0355571	0.871187	0.75208	0.945312	-0.0112905	0.035741
AL662899.1_ENSG00000204422	0.872117	0	0	0	0	0	0	2	1	ultra_rare_collpase_chr6:31659131_C_A_chr6:31659140_C_T_chr6:31659203_G_A_chr6:31659307_G_A_chr6:31659341_G_A_chr6:31659349_C_T_chr6:31659473_G_A_chr6:31659683_C_G_chr6:31659818_C_T_chr6:31659899_G_A_chr6:31659902_G_A_chr6:31659935_G_A_chr6:31660304_C_G_chr6:31660334_C_T_chr6:31662331_T_C_chr6:31662423_C_T_chr6:31662428_C_A_chr6:31662441_C_G_chr6:31662478_T_C_chr6:31662633_G_A_chr6:31663908_C_T_chr6:31663972_C_A_chr6:31663985_C_A_chr6:31664035_C_T_chr6:31664102_G_A_chr6:31664118_T_A_chr6:31664336_A_G_chr6:31664477_A_G_chr6:31665380_A_G_chr6:31665497_A_G_chr6:31666076_C_T_chr6:31667914_A_G;chr6:31662682_C_T;chr6:31665491_CAGGTT_C	0.00135676967316026;0.000243042897071333;0.000263275142776135	0.764598	1	-0.0107352	0.0358499	0.871561	0.763741	1	-0.0108154	0.0359829
USP33_ENSG00000077254	0.872325	0	0	0	0	0	0	0	1	ultra_rare_collpase_chr1:77697387_G_A_chr1:77701437_G_C_chr1:77701452_T_C_chr1:77701461_G_A_chr1:77701462_C_T_chr1:77711749_G_A_chr1:77711796_G_A_chr1:77711839_C_T_chr1:77714691_C_T_chr1:77714728_T_C_chr1:77714740_T_G_chr1:77714746_T_A_chr1:77714756_C_G_chr1:77715856_A_G_chr1:77717971_G_A_chr1:77721882_C_T_chr1:77722046_A_T_chr1:77722114_C_T_chr1:77723366_T_C_chr1:77725631_G_A_chr1:77725741_G_A_chr1:77728639_T_A_chr1:77728694_G_A_chr1:77729928_C_G_chr1:77730618_C_T_chr1:77741673_G_A	0.00121502	NA	NA	NA	NA	0.871791	NA	NA	NA	NA
KANSL1L_ENSG00000144445	0.872326	0	0	0	0	0	0	2	5	ultra_rare_collpase_chr2:210016597_C_G_chr2:210016598_C_T_chr2:210016628_A_T_chr2:210019655_T_C_chr2:210022969_TAGTA_T_chr2:210023010_T_C_chr2:210023065_C_T_chr2:210023161_G_A_chr2:210023164_G_A_chr2:210023174_C_CAAAG_chr2:210023178_G_C_chr2:210024211_A_G_chr2:210025161_C_G_chr2:210025167_T_C_chr2:210025195_C_G_chr2:210027301_C_G_chr2:210028956_C_T_chr2:210029839_A_G_chr2:210029847_C_T_chr2:210029873_G_A_chr2:210029894_G_C_chr2:210031457_C_T_chr2:210040491_T_C_chr2:210075596_G_A_chr2:210075652_G_C_chr2:210075691_T_C_chr2:210075701_T_C_chr2:210098179_C_T_chr2:210104120_C_T_chr2:210129053_T_C_chr2:210129117_A_G_chr2:210153571_C_T_chr2:210153619_G_T_chr2:210153627_G_A_chr2:210153640_G_A_chr2:210153783_T_C_chr2:210153810_C_T_chr2:210153838_G_C_chr2:210154158_G_A_chr2:210154222_G_A_chr2:210154345_C_T_chr2:210154356_T_C_chr2:210154386_T_C_chr2:210154519_T_C_chr2:210154564_C_G_chr2:210167353_G_A_chr2:210167363_T_C_chr2:210167425_A_G_chr2:210170801_G_A_chr2:210170847_C_T_chr2:210170915_G_A_chr2:210170922_G_A_chr2:210171013_G_A_chr2:210171139_G_A_chr2:210171162_C_G_chr2:210171172_T_TCCG_chr2:210171204_G_A_chr2:210171215_G_A_chr2:210171228_T_TGCCC_chr2:210171367_G_A;chr2:210022955_A_AT;chr2:210031516_C_A;chr2:210031536_A_G;chr2:210043964_G_C;chr2:210075577_C_G;chr2:210129147_G_A	0.0034425499169738;0.000465756753472925;0.000243003523551091;0.000465756753472925;0.000283504110809607;0.000627759102506986;0.000708760277024017	0.900469	0.726699	0.00247428	0.0197833	0.869609	0.899957	0.722263	0.00249885	0.0198771
ACTL7A_ENSG00000187003	0.872363	0	0	0	0	0	1	2	3	ultra_rare_collpase_chr9:108862425_G_T_chr9:108862542_G_A_chr9:108862581_G_A_chr9:108862621_G_A_chr9:108862657_A_G_chr9:108862659_C_T_chr9:108862660_G_A_chr9:108862674_G_A_chr9:108862743_G_A_chr9:108862758_G_A_chr9:108862782_T_A_chr9:108862799_G_T_chr9:108862806_C_T_chr9:108862807_C_T_chr9:108862837_C_T_chr9:108862902_C_G_chr9:108862929_C_T_chr9:108862938_A_G_chr9:108862989_G_A_chr9:108863055_G_A_chr9:108863173_T_C_chr9:108863220_C_T_chr9:108863313_A_G_chr9:108863377_G_A_chr9:108863405_C_CG_chr9:108863427_G_T_chr9:108863439_C_T_chr9:108863440_G_A_chr9:108863517_G_A_chr9:108863529_G_A_chr9:108863577_C_T_chr9:108863578_G_A_chr9:108863589_G_A_chr9:108863732_T_G;chr9:108862432_C_T;chr9:108862753_A_T;chr9:108862877_A_C;chr9:108862948_A_G;chr9:108863056_C_T	0.00166052407759913;0.000688565758029892;0.000546757927989956;0.000405038681194054;0.000222762251923856;0.000202519340597027	0.713723	0.731431	0.00975205	0.0265825	0.871657	0.712655	0.728102	0.00982798	0.0266852
FRY_ENSG00000073910	0.872426	0	0	0	0	0	0	6	4	ultra_rare_collpase_chr13:31847111_G_A_chr13:31847213_T_G_chr13:31873722_A_G_chr13:31945816_C_T_chr13:31945817_G_A_chr13:31945987_A_G_chr13:31946003_T_C_chr13:31946133_G_A_chr13:32031119_C_CA_chr13:32031124_T_C_chr13:32031450_C_T_chr13:32031544_C_G_chr13:32031719_C_T_chr13:32031720_CTG_C_chr13:32031737_C_G_chr13:32031861_T_C_chr13:32031887_TTTTG_T_chr13:32031899_G_C_chr13:32032286_G_A_chr13:32032287_G_T_chr13:32034137_T_C_chr13:32060738_C_T_chr13:32060744_G_A_chr13:32060790_G_A_chr13:32060792_A_G_chr13:32061131_G_A_chr13:32061151_A_G_chr13:32068417_T_C_chr13:32078842_G_A_chr13:32078888_C_T_chr13:32101976_C_T_chr13:32101990_C_T_chr13:32101991_G_A_chr13:32101999_G_C_chr13:32113469_A_T_chr13:32113792_A_G_chr13:32117385_C_T_chr13:32117425_A_G_chr13:32124329_G_A_chr13:32124627_G_A_chr13:32124634_A_G_chr13:32124802_G_A_chr13:32124854_T_C_chr13:32131701_C_T_chr13:32131719_G_A_chr13:32134913_C_T_chr13:32134917_A_T_chr13:32149762_T_G_chr13:32149794_G_A_chr13:32149809_C_T_chr13:32157351_G_A_chr13:32161197_C_T_chr13:32171086_C_T_chr13:32171170_C_T_chr13:32173388_C_A_chr13:32173485_G_A_chr13:32173518_G_A_chr13:32175552_G_A_chr13:32175564_A_G_chr13:32175618_G_T_chr13:32175621_G_A_chr13:32175625_C_T_chr13:32178342_G_A_chr13:32178414_G_A_chr13:32178441_G_A_chr13:32178873_C_T_chr13:32178948_G_A_chr13:32182985_TAGA_T_chr13:32183034_G_A_chr13:32184996_G_A_chr13:32185103_G_A_chr13:32185106_C_T_chr13:32185125_C_T_chr13:32194209_T_C_chr13:32202019_A_C_chr13:32202376_T_G_chr13:32202405_G_A_chr13:32202423_A_G_chr13:32202438_C_T_chr13:32202496_G_A_chr13:32202512_C_A_chr13:32208891_C_T_chr13:32208892_G_A_chr13:32208902_G_T_chr13:32209006_G_A_chr13:32209068_A_G_chr13:32209102_C_T_chr13:32209655_G_A_chr13:32209711_G_A_chr13:32209730_A_G_chr13:32210953_G_A_chr13:32210990_T_C_chr13:32210995_C_T_chr13:32211002_C_T_chr13:32211005_C_T_chr13:32212310_A_G_chr13:32212358_A_G_chr13:32218778_G_A_chr13:32224256_C_T_chr13:32224286_A_G_chr13:32224292_C_T_chr13:32225893_G_A_chr13:32225936_C_G_chr13:32225956_C_A_chr13:32228492_C_T_chr13:32231180_G_A_chr13:32231225_C_G_chr13:32231292_C_A_chr13:32236172_G_A_chr13:32237491_C_T_chr13:32237813_G_A_chr13:32237817_A_C_chr13:32237854_G_A_chr13:32237962_A_G_chr13:32239820_G_C_chr13:32244094_A_G_chr13:32247473_A_G_chr13:32249545_G_A_chr13:32249574_C_A_chr13:32249575_G_A_chr13:32249607_C_T_chr13:32249646_G_A_chr13:32254067_G_A_chr13:32254100_A_T_chr13:32261649_C_T_chr13:32261656_G_A_chr13:32261687_G_A_chr13:32261694_C_A_chr13:32261703_C_T_chr13:32261704_G_A_chr13:32262330_C_G_chr13:32265508_C_T_chr13:32265543_G_A_chr13:32265597_G_A_chr13:32267208_C_T_chr13:32267264_G_A_chr13:32267285_A_T_chr13:32274849_A_G_chr13:32274854_A_G_chr13:32274914_G_A_chr13:32287912_G_T_chr13:32289711_G_A_chr13:32294470_G_A_chr13:32294506_T_A_chr13:32294533_G_A_chr13:32295216_A_G_chr13:32295276_G_A_chr13:32295297_C_T_chr13:32295378_G_A_chr13:32295437_A_G_chr13:32295547_A_C;chr13:32031612_C_T;chr13:32031742_G_A;chr13:32031865_A_C;chr13:32147869_C_T;chr13:32178402_C_G;chr13:32202026_A_G;chr13:32210965_G_A;chr13:32231282_T_C;chr13:32247435_G_A	0.00670284719128427;0.000526507634360698;0.000263253817180349;0.000729010570653275;0.000303754404438864;0.000263253817180349;0.000263253817180349;0.000243003523551091;0.000445506459843668;0.000263253817180349	0.735592	0.918849	-0.00542385	0.0160614	0.87168	0.734364	0.916738	-0.00547603	0.016138
GPCPD1_ENSG00000125772	0.872456	0	0	0	0	0	0	1	2	ultra_rare_collpase_chr20:5546511_A_C_chr20:5546609_T_C_chr20:5546740_T_C_chr20:5546861_G_A_chr20:5547741_G_A_chr20:5547742_G_T_chr20:5547794_C_T_chr20:5547820_A_G_chr20:5558033_C_T_chr20:5558044_G_T_chr20:5558059_A_C_chr20:5558068_G_A_chr20:5558718_A_G_chr20:5558719_T_C_chr20:5558731_G_A_chr20:5558815_G_C_chr20:5566739_G_A_chr20:5567500_G_T_chr20:5567559_TTC_T_chr20:5575516_C_G_chr20:5575872_A_C_chr20:5575917_C_T_chr20:5575950_C_T_chr20:5578382_C_T_chr20:5580053_G_A_chr20:5584302_C_T_chr20:5584465_T_C_chr20:5586392_A_G_chr20:5586397_T_A_chr20:5591859_C_T_chr20:5591869_G_T_chr20:5593331_G_T_chr20:5593358_C_T_chr20:5598788_G_T_chr20:5598809_G_A;chr20:5547212_A_G;chr20:5591830_A_G	0.00192377789477947;0.000850581230507513;0.000405005872585152	0.892617	0.762353	-0.00379785	0.0281335	0.870363	0.892165	0.759163	-0.00382919	0.0282461
CEBPZOS_ENSG00000218739	0.872471	0	0	1	0	0	0	0	0	ultra_rare_collpase_chr2:37199820_G_A_chr2:37201675_AT_A_chr2:37201680_AT_A	6.07509e-05	NA	NA	NA	NA	0.872274	NA	NA	NA	NA
IFIT1_ENSG00000185745	0.872486	0	0	0	0	0	0	1	3	ultra_rare_collpase_chr10:89402292_A_T_chr10:89402640_A_G_chr10:89402702_T_C_chr10:89402799_C_T_chr10:89402820_C_T_chr10:89402834_C_T_chr10:89402994_T_C_chr10:89403045_C_T_chr10:89403057_A_C_chr10:89403060_G_A_chr10:89403083_G_A_chr10:89403284_C_A_chr10:89403356_G_A_chr10:89403451_G_T_chr10:89403642_C_T;chr10:89403001_A_C;chr10:89403054_T_A;chr10:89403059_C_T	0.000830262038799563;0.00052652895909275;0.000222753229921834;0.00054678007290401	0.723604	0.722799	0.0117565	0.0332436	0.870166	0.722447	0.71964	0.0118588	0.0333871
DNAAF5_ENSG00000164818	0.872627	0	0	0	0	0	0	1	4	ultra_rare_collpase_chr7:726832_C_A_chr7:726839_C_T_chr7:726862_C_T_chr7:726865_G_A_chr7:726870_G_T_chr7:726967_C_T_chr7:727000_G_A_chr7:727025_T_TG_chr7:727132_T_G_chr7:727235_G_A_chr7:727264_GTGCGCCGCGAGAGCTGCAGC_G_chr7:727315_G_A_chr7:729681_C_T_chr7:729690_T_C_chr7:729702_T_C_chr7:729772_C_G_chr7:729785_G_A_chr7:729803_G_A_chr7:740822_C_T_chr7:740823_G_A_chr7:740868_G_A_chr7:754606_G_A_chr7:754810_G_A_chr7:756995_G_A_chr7:761781_G_T_chr7:763933_C_T_chr7:770473_C_T_chr7:770483_G_A_chr7:770543_C_T_chr7:774098_A_G_chr7:774122_C_T_chr7:774127_G_A_chr7:775091_G_C_chr7:775159_C_T_chr7:779964_C_T_chr7:779965_G_A_chr7:780087_C_T_chr7:785591_C_T_chr7:785592_G_A_chr7:785606_T_C_chr7:785621_C_T;chr7:727270_C_A;chr7:740819_G_A;chr7:754627_A_G;chr7:774112_G_A	0.00202502936292576;0.00079146034580729;0.000729069626149297;0.000465756753472925;0.000222762251923856	0.989636	0.716632	-0.00046396	0.0357183	0.870425	0.989421	0.713373	-0.000467658	0.03527
OPN5_ENSG00000124818	0.872659	0	0	0	0	0	0	1	3	ultra_rare_collpase_chr6:47785489_G_A_chr6:47786374_T_C_chr6:47786562_A_G_chr6:47786567_AAAG_A_chr6:47791871_G_A_chr6:47791904_G_A_chr6:47793793_A_T_chr6:47795228_G_A_chr6:47795330_G_A_chr6:47795442_C_T_chr6:47795496_C_T_chr6:47795522_C_T_chr6:47808310_A_G_chr6:47808383_T_C;chr6:47782146_A_G;chr6:47793613_G_A;chr6:47795405_A_C	0.000486007047102183;0.000283504110809607;0.000708760277024017;0.000911373946856773	0.832764	0.724889	0.00663158	0.0314058	0.870766	0.832161	0.722259	0.00667948	0.0315173
FBXO33_ENSG00000165355	0.872663	0	0	0	0	0	0	2	3	ultra_rare_collpase_chr14:39398354_G_A_chr14:39398369_T_C_chr14:39398645_T_C_chr14:39399593_T_A_chr14:39399647_G_C_chr14:39399655_A_C_chr14:39399676_G_C_chr14:39399677_C_T_chr14:39399688_T_C_chr14:39399706_T_C_chr14:39399726_T_G_chr14:39401314_T_G_chr14:39401436_A_G_chr14:39401460_C_T_chr14:39401526_T_C_chr14:39401742_G_A_chr14:39401743_C_T_chr14:39401800_C_G_chr14:39401802_C_T_chr14:39429256_A_G_chr14:39431575_G_A_chr14:39431642_A_C_chr14:39431648_A_G_chr14:39431774_C_T_chr14:39431782_G_A_chr14:39431807_G_A_chr14:39431814_C_G_chr14:39431844_G_A_chr14:39431863_C_T_chr14:39431872_G_A_chr14:39431914_C_A_chr14:39431929_G_A_chr14:39431956_C_T_chr14:39431978_C_T_chr14:39431992_GCCCCGCCGCCGGCTGCCGGCT_G_chr14:39431996_C_T_chr14:39431999_C_CGCCGGCT_chr14:39432036_G_A_chr14:39432039_G_A_chr14:39432065_T_TGCAGCC_chr14:39432110_C_G_chr14:39432114_T_C_chr14:39432131_C_A_chr14:39432140_G_C_chr14:39432146_GAC_G_chr14:39432146_G_A_chr14:39432147_A_T_chr14:39432165_A_C_chr14:39432175_A_G_chr14:39432176_G_A_chr14:39432180_G_T_chr14:39432185_G_A_chr14:39432467_G_A_chr14:39432496_G_A;chr14:39398700_T_C;chr14:39401682_A_G;chr14:39431923_G_A;chr14:39432151_GAAC_G	0.00277429022720829;0.000911263213316593;0.000222753229921834;0.000486085794142666;0.00022277127465673	0.737786	0.771313	-0.0075616	0.0225863	0.871938	0.736656	0.768319	-0.00762906	0.0226863
TEX22_ENSG00000226174	0.872673	0	0	0	1	0	0	0	0	ultra_rare_collpase_chr14:105411390_GGCGCCCGGGCCGCCGCTGGAGCGTCA_G_chr14:105411493_CAG_C_chr14:105411736_C_T	8.10012e-05	NA	NA	NA	NA	0.872478	NA	NA	NA	NA
HDAC4_ENSG00000068024	0.872712	0	0	0	0	0	0	8	3	ultra_rare_collpase_chr2:239053467_C_T_chr2:239053479_C_T_chr2:239053493_G_A_chr2:239053589_C_T_chr2:239053590_G_A_chr2:239054755_T_A_chr2:239054803_G_C_chr2:239054823_A_G_chr2:239054832_A_G_chr2:239066724_C_T_chr2:239066781_C_T_chr2:239068495_C_T_chr2:239068582_C_T_chr2:239068595_C_T_chr2:239068605_G_A_chr2:239078288_A_G_chr2:239078290_T_C_chr2:239081144_C_T_chr2:239081162_C_T_chr2:239081174_C_T_chr2:239082170_C_T_chr2:239084181_C_T_chr2:239090022_G_A_chr2:239090050_C_T_chr2:239090092_C_T_chr2:239093894_T_G_chr2:239093992_T_C_chr2:239094012_A_G_chr2:239094018_A_G_chr2:239094043_T_A_chr2:239095021_C_T_chr2:239095032_C_T_chr2:239102847_G_A_chr2:239102856_G_A_chr2:239102883_C_T_chr2:239108156_T_C_chr2:239108183_C_G_chr2:239111540_G_A_chr2:239111634_C_T_chr2:239111715_G_T_chr2:239115072_T_C_chr2:239115109_G_A_chr2:239115163_C_T_chr2:239115193_C_A_chr2:239115201_C_T_chr2:239115202_G_A_chr2:239115241_G_A_chr2:239115255_G_A_chr2:239115264_G_A_chr2:239115282_C_T_chr2:239126631_C_T_chr2:239126632_G_A_chr2:239134287_C_T_chr2:239134329_G_A_chr2:239134340_G_A_chr2:239134371_C_T_chr2:239134534_G_C_chr2:239134559_T_C_chr2:239139779_C_T_chr2:239139790_G_A_chr2:239139791_C_T_chr2:239144639_C_T_chr2:239144640_G_A_chr2:239156685_C_T_chr2:239156702_G_A_chr2:239156711_T_C_chr2:239163848_C_T_chr2:239176460_C_T_chr2:239176491_G_A_chr2:239176541_A_G_chr2:239189855_G_A_chr2:239189967_G_C_chr2:239190018_G_A_chr2:239190029_G_C_chr2:239236614_C_T_chr2:239236617_G_A_chr2:239236638_C_T_chr2:239236649_C_T_chr2:239275320_T_G_chr2:239275327_C_T_chr2:239275328_G_A_chr2:239328901_G_A_chr2:239398320_A_G_chr2:239398417_T_C_chr2:239399047_A_G_chr2:239399278_AAT_A_chr2:239399284_G_A_chr2:239399363_A_G_chr2:239399367_G_A_chr2:239399573_G_A_chr2:239399838_ATAACT_A_chr2:239399842_CTT_C_chr2:239400303_G_A_chr2:239400312_ACGGCGCCCGGCCGGCCC_A_chr2:239400377_C_A_chr2:239400926_CGCG_C_chr2:239400928_C_T_chr2:239400936_G_T_chr2:239400962_C_T_chr2:239400971_G_A;chr2:239054779_G_A;chr2:239066829_T_A;chr2:239095015_C_T;chr2:239134419_C_T;chr2:239156727_C_T;chr2:239176508_C_T;chr2:239190017_C_T;chr2:239399033_G_A;chr2:239400376_C_T;chr2:239400951_C_G	0.00449556518569519;0.00034425499169738;0.000222762251923856;0.000324004698068122;0.00030377901089554;0.000222789322315389;0.000303803621339166;0.000243358345163253;0.00042525616621441;0.000305685755043815;0.000486953698819137	0.785133	0.72315	0.00506738	0.0185867	0.868206	0.784346	0.716345	0.00510499	0.0186545
SPEM2_ENSG00000184560	0.872712	0	0	0	0	0	1	1	2	ultra_rare_collpase_chr17:7425991_A_C_chr17:7426648_G_T_chr17:7426706_G_A_chr17:7426713_G_A_chr17:7426844_C_T_chr17:7426893_C_G_chr17:7426925_G_A_chr17:7426979_C_T_chr17:7427135_C_T_chr17:7427159_G_A_chr17:7427205_C_T_chr17:7427340_G_A_chr17:7427375_G_A_chr17:7427388_T_C_chr17:7427394_G_A_chr17:7427457_G_A_chr17:7428979_C_T_chr17:7429017_G_A_chr17:7429023_A_T_chr17:7429217_C_T_chr17:7429499_T_G_chr17:7429749_G_T;chr17:7426916_G_T;chr17:7427216_G_A;chr17:7427231_C_T	0.00123526791138472;0.000708788983394087;0.000283504110809607;0.000202527543745949	0.901261	0.765425	0.00385578	0.0310777	0.870705	0.900732	0.762303	0.00389607	0.0312343
GSE1_ENSG00000131149	0.872741	0	0	0	0	0	3	26	16	ultra_rare_collpase_chr16:85169648_G_C_chr16:85169795_C_T_chr16:85169854_G_C_chr16:85169858_A_G_chr16:85169860_G_A_chr16:85169865_G_A_chr16:85169883_A_G_chr16:85169985_ACGACGGTGGCGGCCCCCGGCTGCGCGG_A_chr16:85170045_C_T_chr16:85170048_A_C_chr16:85170050_C_T_chr16:85170054_C_G_chr16:85170291_G_A_chr16:85170519_A_G_chr16:85170731_C_T_chr16:85170737_A_T_chr16:85170738_G_A_chr16:85170760_C_G_chr16:85170796_C_G_chr16:85170804_C_T_chr16:85170807_C_T_chr16:85170872_G_A_chr16:85170873_T_A_chr16:85170896_G_A_chr16:85170970_C_T_chr16:85171092_A_G_chr16:85171365_G_C_chr16:85171368_G_A_chr16:85171536_G_C_chr16:85171578_T_G_chr16:85171589_C_A_chr16:85171656_C_T_chr16:85171674_G_C_chr16:85171807_G_A_chr16:85220328_A_G_chr16:85220350_G_A_chr16:85220375_G_A_chr16:85220416_G_A_chr16:85220426_A_G_chr16:85220427_CTGTT_C_chr16:85220430_T_C_chr16:85220491_A_G_chr16:85220495_G_A_chr16:85220518_G_A_chr16:85220541_A_T_chr16:85235807_G_C_chr16:85235827_T_C_chr16:85235852_G_A_chr16:85248548_C_T_chr16:85248568_A_G_chr16:85248633_C_T_chr16:85267080_A_G_chr16:85269364_G_A_chr16:85270508_G_T_chr16:85309938_A_T_chr16:85310001_G_A_chr16:85310022_A_G_chr16:85310073_C_A_chr16:85329803_G_T_chr16:85342253_G_A_chr16:85342291_A_G_chr16:85349100_G_T_chr16:85349118_A_G_chr16:85357511_C_T_chr16:85357545_A_G_chr16:85360557_T_C_chr16:85394376_G_A_chr16:85394377_G_A_chr16:85401272_G_C_chr16:85415781_C_A_chr16:85415788_A_T_chr16:85415811_G_A_chr16:85415822_T_G_chr16:85415931_C_T_chr16:85415946_T_C_chr16:85415977_A_T_chr16:85415990_T_C_chr16:85416018_A_C_chr16:85416069_G_A_chr16:85416099_A_G_chr16:85416112_G_A_chr16:85416121_A_C_chr16:85416150_G_A_chr16:85416167_A_G_chr16:85416170_G_C_chr16:85416200_G_A_chr16:85416217_T_C_chr16:85416252_TGA_T_chr16:85422257_C_T_chr16:85422258_A_G_chr16:85424841_C_A_chr16:85424893_C_T_chr16:85431807_T_G_chr16:85431836_A_T_chr16:85431869_A_G_chr16:85431943_G_T_chr16:85437098_C_T_chr16:85445555_A_G_chr16:85445582_G_A_chr16:85445616_T_C_chr16:85445651_G_A_chr16:85445656_A_G_chr16:85448870_A_G_chr16:85449155_G_A_chr16:85462448_A_G_chr16:85462473_G_A_chr16:85462510_G_A_chr16:85462566_C_T_chr16:85462573_G_C_chr16:85462574_C_A_chr16:85462591_G_T_chr16:85462603_G_GGACAACTCAGCAGTCTT_chr16:85462638_G_A_chr16:85462641_C_T_chr16:85464299_A_G_chr16:85483665_C_T_chr16:85483667_C_T_chr16:85483672_G_A_chr16:85485599_T_C_chr16:85485704_G_A_chr16:85490795_T_C_chr16:85490805_A_G_chr16:85490812_A_AT_chr16:85490886_G_T_chr16:85500312_T_C_chr16:85500347_T_C_chr16:85500348_A_G_chr16:85500417_T_C_chr16:85503607_A_G_chr16:85503685_A_G_chr16:85503724_C_T_chr16:85503765_C_T_chr16:85503786_T_C_chr16:85503864_T_C_chr16:85509945_T_C_chr16:85509984_G_A_chr16:85517753_T_C_chr16:85526935_A_G_chr16:85530671_T_C_chr16:85539165_T_G_chr16:85539186_A_G_chr16:85539326_T_C_chr16:85539329_T_G_chr16:85552828_C_T_chr16:85552845_C_T_chr16:85552882_A_G_chr16:85552889_T_A_chr16:85552912_C_T_chr16:85552925_C_T_chr16:85552943_G_A_chr16:85552952_T_C_chr16:85552961_C_G_chr16:85553001_A_T_chr16:85553026_T_C_chr16:85553361_G_A_chr16:85554212_C_A_chr16:85554219_A_G_chr16:85554227_A_G_chr16:85554303_G_A_chr16:85554326_G_C_chr16:85554331_G_C_chr16:85554380_A_C_chr16:85554395_G_A_chr16:85554455_C_T_chr16:85554457_A_G_chr16:85554514_G_A_chr16:85554536_A_G_chr16:85554541_A_C_chr16:85554760_C_T_chr16:85554829_G_A_chr16:85554836_G_A_chr16:85554880_T_G_chr16:85554994_G_C_chr16:85555094_A_C_chr16:85555103_GAGCCGCCGCCGCCGCCGCCTTC_G_chr16:85555137_G_C_chr16:85555169_G_T_chr16:85555220_C_G_chr16:85555241_G_A_chr16:85555294_T_A_chr16:85555402_G_C_chr16:85555607_C_T_chr16:85555644_T_A_chr16:85555646_C_T_chr16:85555663_C_G_chr16:85555730_G_A_chr16:85555768_TGGA_T_chr16:85555984_A_C_chr16:85555993_A_C_chr16:85555999_A_C_chr16:85556382_TCCCTGGGTCCCGCGCGGCGCCGGCGCGC_T_chr16:85556391_C_T_chr16:85556626_T_C_chr16:85556631_C_T_chr16:85556867_T_C_chr16:85556879_T_G_chr16:85556909_C_T_chr16:85556942_C_T_chr16:85556944_T_C_chr16:85562279_T_C_chr16:85566662_G_C_chr16:85566757_G_A_chr16:85566797_T_C_chr16:85570758_G_A_chr16:85574124_T_C_chr16:85575081_A_G_chr16:85575684_T_C_chr16:85575694_C_T_chr16:85575740_G_A_chr16:85575754_A_G_chr16:85575766_T_G_chr16:85575768_A_T_chr16:85579411_G_C_chr16:85582827_T_G_chr16:85582828_T_C_chr16:85582846_A_G_chr16:85582876_G_A_chr16:85582948_G_T_chr16:85583837_AGCCTGCCTCCCCG_A_chr16:85583897_G_A_chr16:85583899_TTTTATG_T_chr16:85583916_G_A_chr16:85584009_A_G_chr16:85584014_C_T_chr16:85584016_C_G_chr16:85584074_G_T_chr16:85584128_C_T_chr16:85584281_G_C_chr16:85584285_A_C_chr16:85587362_C_T_chr16:85587383_G_A_chr16:85593686_G_A_chr16:85594364_G_A_chr16:85599096_A_G_chr16:85607030_T_G_chr16:85607556_A_G_chr16:85611599_G_C_chr16:85611601_G_GCCTT_chr16:85611606_G_A_chr16:85611809_G_C_chr16:85611812_G_A_chr16:85611827_C_T_chr16:85611837_C_T_chr16:85611879_C_T_chr16:85611882_G_A_chr16:85611897_G_A_chr16:85612319_C_G_chr16:85612332_A_G_chr16:85612377_G_A_chr16:85613142_C_T_chr16:85613150_G_A_chr16:85613177_C_T_chr16:85613210_G_T_chr16:85613214_T_G_chr16:85613316_A_C_chr16:85613358_T_C_chr16:85614131_G_A_chr16:85614210_GCCTCCCCGCCCCCAGC_G_chr16:85614262_A_G_chr16:85614266_G_A_chr16:85614269_C_G_chr16:85614283_C_G_chr16:85614294_T_C_chr16:85614295_A_G_chr16:85614370_C_T_chr16:85626687_G_A_chr16:85627735_G_T_chr16:85627778_TTCAG_T_chr16:85628271_C_T_chr16:85633941_C_T_chr16:85633958_A_G_chr16:85633961_G_A_chr16:85633962_C_T_chr16:85633988_C_T_chr16:85634001_C_T_chr16:85634004_C_T_chr16:85634069_G_A_chr16:85634070_C_T_chr16:85634081_A_G_chr16:85634116_G_C_chr16:85634118_C_T_chr16:85643124_GTTAA_G_chr16:85648575_T_C_chr16:85648581_G_A_chr16:85648611_C_T_chr16:85648615_C_T_chr16:85648632_G_A_chr16:85648635_C_T_chr16:85648638_A_G_chr16:85648653_G_A_chr16:85648683_A_AC_chr16:85648686_C_G_chr16:85648735_G_T_chr16:85654300_G_A_chr16:85654308_C_T_chr16:85654309_G_A_chr16:85654314_C_T_chr16:85654353_G_C_chr16:85654356_G_A_chr16:85654359_C_G_chr16:85654368_C_G_chr16:85654372_C_T_chr16:85654376_C_G_chr16:85654396_C_T_chr16:85654401_G_A_chr16:85654434_C_T_chr16:85654435_G_A_chr16:85654794_C_T_chr16:85654807_G_A_chr16:85654828_A_T_chr16:85654832_C_T_chr16:85654840_G_A_chr16:85654861_C_T_chr16:85654874_C_G_chr16:85654888_C_T_chr16:85654901_T_C_chr16:85654914_C_T_chr16:85654948_C_T_chr16:85654968_C_A_chr16:85655761_C_T_chr16:85655768_C_A_chr16:85655815_C_T_chr16:85655827_A_C_chr16:85655841_C_T_chr16:85655853_G_A_chr16:85655878_C_T_chr16:85656364_A_G_chr16:85656366_G_GGCGGGAGAGGGAGCGCGA_chr16:85656369_G_A_chr16:85656380_C_T_chr16:85656381_G_A_chr16:85656383_G_A_chr16:85656387_G_A_chr16:85656400_TGAGCGTGAGGCTGACCGC_T_chr16:85656405_G_A_chr16:85656417_G_A_chr16:85656425_G_A_chr16:85656430_G_GGAACGT_chr16:85656448_CGAGAAGGAGCGCGAGCAA_C_chr16:85656466_AGAGAAGGAGCGTGAGCGT_A_chr16:85656478_TGAGCGTGAGAAGGAGCGC_T_chr16:85656482_C_T_chr16:85656484_TGAGAAGGAGCGCGAGCGC_T_chr16:85656501_G_A_chr16:85656503_G_A_chr16:85656513_G_A_chr16:85656527_C_T_chr16:85656533_C_T_chr16:85656557_A_C_chr16:85656605_C_T_chr16:85656606_G_A_chr16:85656648_T_C_chr16:85656659_C_G_chr16:85657431_G_A_chr16:85657436_C_G_chr16:85657440_TGAG_T_chr16:85657456_C_T_chr16:85657460_C_T_chr16:85657463_G_A_chr16:85657469_G_A_chr16:85657483_GAGA_G_chr16:85657486_A_G_chr16:85657509_G_A_chr16:85657519_C_A_chr16:85657555_C_T_chr16:85657592_A_G_chr16:85661159_C_T_chr16:85661178_G_A_chr16:85661267_G_A_chr16:85661300_C_T_chr16:85661306_G_A_chr16:85661358_C_T_chr16:85661367_C_T_chr16:85661384_C_T_chr16:85661408_G_C_chr16:85661426_C_T_chr16:85661427_G_A_chr16:85661513_G_A_chr16:85661568_A_C_chr16:85661573_C_T_chr16:85661574_G_A_chr16:85661582_C_A_chr16:85661603_G_A_chr16:85661634_C_T_chr16:85661642_C_T_chr16:85661643_G_A_chr16:85661680_C_G_chr16:85661705_C_T_chr16:85661738_C_T_chr16:85661739_G_A_chr16:85661744_C_T_chr16:85661745_G_A_chr16:85661748_G_A_chr16:85663038_C_T_chr16:85663052_G_A_chr16:85663400_G_C_chr16:85663413_C_T_chr16:85663426_G_A_chr16:85663438_G_A_chr16:85663450_C_T_chr16:85663456_C_A_chr16:85663477_G_A_chr16:85665030_T_C_chr16:85665056_A_G_chr16:85665080_G_A_chr16:85665096_C_A_chr16:85665098_C_T_chr16:85665104_G_C_chr16:85666015_C_T_chr16:85666059_G_A_chr16:85666134_A_G_chr16:85666135_A_C_chr16:85666137_G_A_chr16:85666185_C_T_chr16:85666192_T_C_chr16:85666193_C_G_chr16:85666195_G_A_chr16:85666201_C_G_chr16:85666225_C_T_chr16:85666236_A_G_chr16:85666242_A_T_chr16:85666250_G_C_chr16:85666258_C_T_chr16:85666264_A_G_chr16:85666281_G_C_chr16:85666341_C_T_chr16:85668164_A_T_chr16:85668199_A_T_chr16:85668223_A_C_chr16:85668226_C_T_chr16:85668280_G_A_chr16:85668304_C_T_chr16:85668374_A_G_chr16:85668404_C_T_chr16:85668412_G_C_chr16:85671037_G_A_chr16:85671048_C_T_chr16:85671067_T_G_chr16:85671070_C_T_chr16:85671098_G_A_chr16:85672442_G_A_chr16:85672462_C_A_chr16:85672475_G_A_chr16:85672511_G_C_chr16:85672540_C_T_chr16:85672584_T_C_chr16:85672630_G_C_chr16:85673270_T_C_chr16:85673293_A_G_chr16:85673296_AAAGTC_A_chr16:85673300_T_TCAAAGGTGCTTCAGC_chr16:85673305_G_C_chr16:85673324_G_A_chr16:85673326_G_GTA_chr16:85673343_A_AAAAC_chr16:85673348_A_G_chr16:85673365_T_TATTA_chr16:85673407_A_G_chr16:85673409_G_T_chr16:85673421_ATTTTTGTTTGTTTTTCCTGTTTGGGGGT_A_chr16:85673423_TTTTG_T_chr16:85673431_GTTTTTCCTGT_G_chr16:85673506_G_C_chr16:85673506_G_GTGTT_chr16:85673507_T_C_chr16:85673518_C_G_chr16:85673538_ATATTGAAGTGTTTTTAAAAAT_A_chr16:85674288_T_C_chr16:85676042_T_G_chr16:85676048_C_T_chr16:85676094_G_GAATT_chr16:85676106_T_C_chr16:85676117_T_C_chr16:85676148_A_C_chr16:85678214_A_G_chr16:85678258_C_T_chr16:85678259_G_A_chr16:85678270_A_G_chr16:85678274_G_A_chr16:85678282_G_A_chr16:85678283_C_T_chr16:85678309_T_G_chr16:85678333_T_C_chr16:85678551_C_A_chr16:85678573_G_A_chr16:85678638_C_T_chr16:85678649_G_A;chr16:85169721_A_G;chr16:85169849_G_A;chr16:85170666_A_G;chr16:85170736_C_T;chr16:85235845_G_T;chr16:85235847_C_T;chr16:85415951_G_A;chr16:85424950_G_C;chr16:85431939_G_A;chr16:85448854_G_C;chr16:85485579_G_A;chr16:85500399_T_C;chr16:85503591_C_T;chr16:85510025_G_C;chr16:85539440_A_G;chr16:85554240_T_C;chr16:85554387_TAGCCGGGGCTTTCGTTACTATGGTGC_T;chr16:85556632_GGGAGCCGGCTCCGCCGCGGCGGC_G;chr16:85556939_C_T;chr16:85566775_A_G;chr16:85584392_G_A;chr16:85613183_G_GC;chr16:85614255_G_A;chr16:85615215_G_GT;chr16:85633922_C_T;chr16:85633952_C_T;chr16:85634010_A_G;chr16:85654907_C_T;chr16:85655911_C_T;chr16:85656399_G_A;chr16:85656554_G_A;chr16:85657307_C_T;chr16:85657515_G_A;chr16:85663065_C_T;chr16:85663414_G_A;chr16:85663417_G_A;chr16:85663453_C_T;chr16:85665110_C_T;chr16:85668370_C_T;chr16:85672455_G_A;chr16:85673347_C_CAA;chr16:85673408_T_G;chr16:85676167_GACA_G;chr16:85678215_G_T	0.0208173018508768;0.000203973401868396;0.000345345955389428;0.000607681088964511;0.000425273390036452;0.000243239956216808;0.000587829894190619;0.000648009396136244;0.000465756753472925;0.000303754404438864;0.000405022276225192;0.00034425499169738;0.000202511138112596;0.000364534813074649;0.000364520048602673;0.000384755578955895;0.000222780298120544;0.000344296824368114;0.000780095253736246;0.000283906554185594;0.000324030944955243;0.000222780298120544;0.000486125177233138;0.000222780298120544;0.000263264479546375;0.000951840900806027;0.00052652895909275;0.000425307841866494;0.000283561532852629;0.000283515593357635;0.00024484799020608;0.000283515593357635;0.000708760277024017;0.000243013365735115;0.000202519340597027;0.000243013365735115;0.000891049007695423;0.000324004698068122;0.000243003523551091;0.000222789322315389;0.000405022276225192;0.000688649436927813;0.000648035641960308;0.000506257340731441;0.000324004698068122	0.680686	0.833879	0.00396983	0.0096466	0.872052	0.67953	0.82736	0.00400018	0.0096832
FOXA1_ENSG00000129514	0.872789	0	0	0	0	0	1	6	3	ultra_rare_collpase_chr14:37590924_A_G_chr14:37591195_A_G_chr14:37591463_T_C_chr14:37591478_T_G_chr14:37591496_C_T_chr14:37591575_G_A_chr14:37591584_G_A_chr14:37591609_G_C_chr14:37591708_G_A_chr14:37591759_G_A_chr14:37591776_G_A_chr14:37591813_G_A_chr14:37591896_G_T_chr14:37591928_C_A_chr14:37592013_G_A_chr14:37592033_C_G_chr14:37592067_G_T_chr14:37592080_G_A_chr14:37592090_C_T_chr14:37592100_G_A_chr14:37592124_G_A_chr14:37592172_G_A_chr14:37592227_G_A_chr14:37592291_T_C_chr14:37592315_C_T_chr14:37592349_C_T_chr14:37592378_G_T_chr14:37592383_A_T_chr14:37592459_T_C_chr14:37592471_C_T_chr14:37592486_C_T_chr14:37592522_C_G_chr14:37592590_T_C_chr14:37592635_A_C_chr14:37592649_G_A_chr14:37592654_T_C_chr14:37592662_A_G_chr14:37592965_G_A_chr14:37594223_C_A_chr14:37594305_A_G_chr14:37594306_G_A_chr14:37594307_G_T_chr14:37594962_G_T_chr14:37594982_A_C_chr14:37595021_C_T_chr14:37595023_G_C_chr14:37595199_CGGAGCGCGGCGCCGG_C_chr14:37595199_C_CGGAGCGCGGCGCCGG_chr14:37595273_A_C_chr14:37595295_G_A_chr14:37595304_T_C_chr14:37595306_C_T_chr14:37595562_A_G_chr14:37595900_A_T_chr14:37595963_A_G_chr14:37596010_T_C_chr14:37596263_G_A_chr14:37596815_G_A_chr14:37596944_G_A_chr14:37596970_T_G_chr14:37596972_A_G_chr14:37596983_A_C_chr14:37599695_C_A_chr14:37599710_A_G;chr14:37591754_C_T;chr14:37591894_G_A;chr14:37591978_T_A;chr14:37592337_G_T;chr14:37594904_C_G;chr14:37595283_T_C;chr14:37596232_A_G;chr14:37599602_T_C;chr14:37599631_C_T	0.00263253817180349;0.000243003523551091;0.00042525616621441;0.000202511138112596;0.000263275142776135;0.000790593959051287;0.000324425159171094;0.000243013365735115;0.000283550046583222;0.000243023208716432	0.854901	0.704838	-0.00362422	0.0198187	0.86516	0.854039	0.694189	-0.00366647	0.0199299
BCKDHA_ENSG00000248098	0.872798	0	0	0	0	0	0	0	3	ultra_rare_collpase_chr19:41410687_G_C_chr19:41410701_C_T_chr19:41410704_C_T_chr19:41410714_A_G_chr19:41410740_A_G_chr19:41410767_G_A_chr19:41410774_G_A_chr19:41410799_C_A_chr19:41410811_C_A_chr19:41410927_C_T_chr19:41410953_A_G_chr19:41410980_G_A_chr19:41410983_C_T_chr19:41411004_C_T_chr19:41411014_G_A_chr19:41414052_C_T_chr19:41414070_A_G_chr19:41414097_G_A_chr19:41414112_G_A_chr19:41419150_G_A_chr19:41419216_G_A_chr19:41419248_C_T_chr19:41419257_G_A_chr19:41422163_G_C_chr19:41422176_C_T_chr19:41422190_C_T_chr19:41422211_G_A_chr19:41422298_ATCT_A_chr19:41422310_C_T_chr19:41422335_C_T_chr19:41422353_A_G_chr19:41422355_C_T_chr19:41422370_G_C_chr19:41422634_C_G_chr19:41422661_A_G_chr19:41422664_C_T_chr19:41422698_A_G_chr19:41422718_C_T_chr19:41422721_C_T_chr19:41422741_G_C_chr19:41422751_A_G_chr19:41423023_G_A_chr19:41423033_C_T_chr19:41423096_G_A_chr19:41423162_G_A_chr19:41424438_G_A_chr19:41424462_G_A_chr19:41424465_C_T_chr19:41424466_G_A_chr19:41424504_G_A_chr19:41424531_C_T_chr19:41424547_C_T_chr19:41424556_G_A_chr19:41424573_G_A_chr19:41424601_A_G_chr19:41425626_G_A_chr19:41425671_G_A_chr19:41425803_G_A_chr19:41425815_G_A_chr19:41425836_G_A_chr19:41425928_C_T_chr19:41425958_C_T_chr19:41426001_G_A_chr19:41426037_C_T_chr19:41426069_G_A_chr19:41426079_G_A_chr19:41426087_C_A_chr19:41426105_T_C_chr19:41426124_A_G_chr19:41426144_C_T_chr19:41426166_G_A_chr19:41426270_G_A_chr19:41426280_C_T;chr19:41422181_G_A;chr19:41423083_A_G	0.0031995463934227;0.000567031186715269;0.000526742301458671	0.855384	0.763879	-0.00430458	0.0236186	0.869413	0.85474	0.760368	-0.00434284	0.0237219
SLC6A14_ENSG00000268104	0.872828	0	0	0	0	0	1	1	1	ultra_rare_collpase_chrX:116436760_A_C_chrX:116437840_T_G_chrX:116437886_A_G_chrX:116437929_C_T_chrX:116442769_G_A_chrX:116443765_C_A_chrX:116451478_C_T_chrX:116451521_A_G_chrX:116451635_T_C_chrX:116454435_T_C;chrX:116442749_G_T;chrX:116451592_G_T	0.000506257340731441;0.000263328471884622;0.00020256036298817	0.842136	0.741319	0.00791925	0.0397628	0.871261	0.841536	0.739102	0.00797939	0.0399112
TM4SF1_ENSG00000169908	0.872899	0	0	0	0	0	0	2	1	ultra_rare_collpase_chr3:149371687_C_T_chr3:149371722_C_CA_chr3:149371869_T_C_chr3:149375447_C_T_chr3:149375537_A_C_chr3:149375546_A_G_chr3:149375587_A_G_chr3:149375680_C_T_chr3:149375712_A_G_chr3:149375744_A_G_chr3:149375771_T_G_chr3:149377365_A_C_chr3:149377371_C_A_chr3:149377415_G_A_chr3:149377448_C_T_chr3:149377471_A_G_chr3:149377475_T_C_chr3:149377526_G_A_chr3:149377654_G_T;chr3:149371845_A_G;chr3:149377507_A_G	0.00101251468146288;0.000405005872585152;0.00034425499169738	0.747239	0.861822	-0.0113283	0.0351503	0.872048	0.746065	0.85944	-0.0114369	0.0353174
OR4A15_ENSG00000181958	0.872922	0	0	0	0	0	0	0	2	ultra_rare_collpase_chr11:55367941_C_T_chr11:55367968_G_T_chr11:55368092_A_G_chr11:55368122_G_A_chr11:55368131_T_C_chr11:55368209_TG_T_chr11:55368322_G_T_chr11:55368340_G_A_chr11:55368419_G_T_chr11:55368430_C_T_chr11:55368482_A_C_chr11:55368620_A_G_chr11:55368641_T_C_chr11:55368806_C_T_chr11:55368817_C_T_chr11:55368865_A_T;chr11:55368487_A_T	0.00101251468146288;0.000627759102506986	0.908504	0.764762	-0.00451786	0.0393113	0.871702	0.908161	0.763114	-0.00455075	0.0394489
CLEC20A_ENSG00000188585	0.873025	0	0	0	0	0	0	2	2	ultra_rare_collpase_chr1:178490074_T_C_chr1:178490086_A_T_chr1:178490113_G_C_chr1:178490221_G_A_chr1:178490332_AG_A_chr1:178490359_C_CGGCA_chr1:178490360_G_A_chr1:178494544_C_T_chr1:178494730_G_A;chr1:178490336_C_T;chr1:178490347_G_A;chr1:178490359_C_T	0.000405005872585152;0.000222753229921834;0.000648009396136244;0.000789793438639125	0.739628	0.777608	0.0108262	0.0325749	0.872161	0.738339	0.774534	0.010937	0.0327403
USP2_ENSG00000036672	0.873074	0	0	0	0	0	1	4	1	ultra_rare_collpase_chr11:119356836_T_A_chr11:119356864_C_T_chr11:119356921_C_T_chr11:119357193_T_G_chr11:119357506_C_T_chr11:119357789_G_A_chr11:119357807_C_T_chr11:119357819_C_T_chr11:119358013_T_C_chr11:119358060_C_T_chr11:119358160_G_A_chr11:119358244_C_A_chr11:119358830_C_T_chr11:119359024_G_A_chr11:119359027_A_G_chr11:119359249_G_A_chr11:119359250_G_A_chr11:119359297_T_G_chr11:119359312_G_T_chr11:119359334_T_C_chr11:119359642_G_C_chr11:119360184_C_T_chr11:119360185_G_A_chr11:119360210_C_T_chr11:119361482_G_A_chr11:119361522_C_G_chr11:119362609_T_G_chr11:119363137_GGCACGGGGCAGGGCACGCACTGCCA_G_chr11:119363881_T_G_chr11:119365093_G_A_chr11:119365136_T_C_chr11:119365205_G_A_chr11:119367883_G_A_chr11:119368496_C_T_chr11:119368890_A_G_chr11:119368940_G_T_chr11:119372795_C_T_chr11:119372825_C_T_chr11:119372870_C_T_chr11:119372881_C_G_chr11:119372885_A_T_chr11:119372961_G_A_chr11:119372979_G_A_chr11:119373003_G_A_chr11:119373029_G_C_chr11:119373036_C_A_chr11:119373084_C_T_chr11:119373116_A_G_chr11:119373147_C_T_chr11:119373156_C_T_chr11:119373165_C_A_chr11:119373249_G_A_chr11:119373266_A_C_chr11:119373297_G_A_chr11:119373398_C_T_chr11:119373435_G_A_chr11:119373440_G_A_chr11:119373452_C_T_chr11:119376330_C_T_chr11:119376372_T_G_chr11:119376409_A_G_chr11:119377769_A_T_chr11:119377822_C_T_chr11:119377832_A_G_chr11:119378084_TGGGAGCCCCCACAGTGG_T_chr11:119379129_C_T_chr11:119379148_T_C_chr11:119380622_T_G_chr11:119380679_C_T_chr11:119381024_C_T_chr11:119381527_G_C_chr11:119381657_G_T_chr11:119381660_C_A_chr11:119381663_C_T;chr11:119357206_G_A;chr11:119367866_G_A;chr11:119373038_C_T;chr11:119373146_C_T;chr11:119381525_C_A	0.0030577943380179;0.000384849098642901;0.000222753229921834;0.000303754404438864;0.00034425499169738;0.000202527543745949	0.842999	0.752741	-0.00453634	0.022904	0.856511	0.840979	0.730071	-0.00465144	0.0231828
MROH2A_ENSG00000185038	0.873145	0	0	0	0	0	0	3	4	ultra_rare_collpase_chr2:233779757_C_T_chr2:233779758_G_A_chr2:233779773_C_T_chr2:233789509_C_T_chr2:233789557_G_T_chr2:233789578_G_A_chr2:233789877_T_G_chr2:233789885_G_T_chr2:233789933_G_A_chr2:233789974_AT_A_chr2:233792820_G_A_chr2:233792876_C_T_chr2:233792877_G_A_chr2:233792882_G_A_chr2:233792895_G_A_chr2:233793732_TACCC_T_chr2:233793743_G_A_chr2:233793783_C_T_chr2:233794396_A_G_chr2:233794447_T_C_chr2:233794448_A_G_chr2:233794466_C_T_chr2:233795983_C_T_chr2:233795991_C_CATCAG_chr2:233796045_G_A_chr2:233796203_G_A_chr2:233796217_G_T_chr2:233796314_G_A_chr2:233798804_T_A_chr2:233798812_C_T_chr2:233798842_C_T_chr2:233798851_G_A_chr2:233800289_AC_A_chr2:233802175_G_A_chr2:233803463_C_A_chr2:233803480_C_T_chr2:233804050_G_C_chr2:233804085_G_A_chr2:233804118_T_G_chr2:233804169_C_T_chr2:233804180_C_T_chr2:233804537_A_G_chr2:233805010_C_T_chr2:233805052_C_T_chr2:233805064_G_A_chr2:233807741_T_G_chr2:233807763_C_T_chr2:233807771_G_T_chr2:233807779_C_T_chr2:233807805_G_C_chr2:233807853_C_T_chr2:233809201_C_T_chr2:233809204_C_G_chr2:233809234_C_T_chr2:233809239_CA_C_chr2:233810826_T_G_chr2:233811959_G_T_chr2:233813684_T_C_chr2:233814642_C_T_chr2:233814655_A_AGG_chr2:233816794_G_T_chr2:233816805_G_A_chr2:233818023_T_A_chr2:233818038_G_A_chr2:233818080_C_T_chr2:233818099_T_A_chr2:233819329_G_A_chr2:233819346_G_T_chr2:233819386_G_A_chr2:233819461_G_C_chr2:233819959_G_A_chr2:233819963_G_A_chr2:233822140_T_A_chr2:233822147_C_T_chr2:233822192_T_G_chr2:233822200_C_T_chr2:233822240_C_A_chr2:233822258_G_A_chr2:233822474_C_T_chr2:233822493_C_T_chr2:233822540_G_A_chr2:233822900_C_T_chr2:233822927_C_T_chr2:233823556_G_T_chr2:233823668_G_C_chr2:233828690_G_A_chr2:233828739_T_C_chr2:233828750_G_A_chr2:233828759_G_A_chr2:233828768_G_A_chr2:233828780_G_T_chr2:233828903_G_A_chr2:233828959_G_A_chr2:233829013_G_T_chr2:233829073_G_A_chr2:233829620_G_A_chr2:233829635_C_T_chr2:233829660_G_T_chr2:233831468_TC_T_chr2:233832229_A_G_chr2:233832242_CTT_C_chr2:233832253_T_A_chr2:233832612_T_G_chr2:233832638_C_T_chr2:233833144_AG_A_chr2:233833170_G_A_chr2:233833198_TCA_T;chr2:233779781_A_G;chr2:233796202_C_T;chr2:233804099_C_T;chr2:233811925_C_T;chr2:233814586_T_C;chr2:233828652_A_G	0.0058320845652262;0.000951763800575108;0.000324083451488758;0.000222753229921834;0.000708903832131573;0.000364549578742709;0.000587329876863253	0.84244	0.737439	0.00349045	0.01756	0.870912	0.841749	0.733791	0.00352107	0.0176356
GPATCH2L_ENSG00000089916	0.873162	0	0	0	0	0	0	4	5	ultra_rare_collpase_chr14:76151986_C_T_chr14:76152820_T_C_chr14:76154354_A_T_chr14:76154470_G_A_chr14:76154568_C_G_chr14:76154585_G_A_chr14:76154586_G_T_chr14:76154635_C_A_chr14:76154752_G_T_chr14:76154943_C_T_chr14:76154976_T_C_chr14:76158428_A_G_chr14:76158548_T_C_chr14:76173983_A_G_chr14:76175295_T_A_chr14:76175323_C_T_chr14:76175348_A_G_chr14:76176663_A_G_chr14:76176680_C_T_chr14:76177924_G_A_chr14:76178010_G_C_chr14:76180782_C_G_chr14:76180795_A_C_chr14:76180818_C_T_chr14:76180819_G_A_chr14:76184173_T_G_chr14:76184272_G_A_chr14:76184297_T_C_chr14:76184323_A_G_chr14:76184352_A_C_chr14:76186362_G_T_chr14:76186405_A_G_chr14:76195912_C_T_chr14:76197569_G_A_chr14:76197580_C_T_chr14:76197663_T_C_chr14:76197705_G_A_chr14:76197720_A_G_chr14:76197726_G_A_chr14:76197746_TCA_T_chr14:76197754_C_T_chr14:76197756_G_A_chr14:76197762_A_G_chr14:76197789_G_A_chr14:76197826_T_C_chr14:76197837_AT_A_chr14:76197863_G_C_chr14:76197870_G_A_chr14:76201816_A_T_chr14:76250330_A_G_chr14:76250469_G_C_chr14:76250493_T_A_chr14:76253224_A_C;chr14:76158346_A_G;chr14:76158395_A_G;chr14:76171870_A_G;chr14:76171918_A_G;chr14:76175541_T_C;chr14:76184294_G_A;chr14:76250357_A_G;chr14:76250442_C_T	0.00206552995018428;0.000405005872585152;0.000486026731470231;0.000283504110809607;0.00034425499169738;0.000465756753472925;0.000486007047102183;0.000243003523551091;0.000567031186715269	0.694367	0.881447	-0.00832763	0.0211934	0.87244	0.693268	0.879085	-0.00839052	0.0212728
USP42_ENSG00000106346	0.87326	0	0	0	0	0	0	1	2	ultra_rare_collpase_chr7:6111134_A_G_chr7:6111198_G_A_chr7:6111203_G_A_chr7:6135915_G_A_chr7:6135940_A_G_chr7:6143019_G_A_chr7:6145588_G_A_chr7:6145651_A_G_chr7:6146155_A_G_chr7:6146160_C_T_chr7:6146202_A_G_chr7:6147806_C_T_chr7:6147807_G_A_chr7:6147822_A_G_chr7:6147863_G_A_chr7:6149652_G_A_chr7:6149779_A_G_chr7:6149856_C_A_chr7:6149863_C_G_chr7:6150016_A_G_chr7:6150024_G_A_chr7:6153892_G_A_chr7:6154384_A_T_chr7:6154433_C_T_chr7:6154516_C_T_chr7:6154577_C_G_chr7:6154697_A_T_chr7:6154958_A_G_chr7:6155080_A_G_chr7:6155134_A_C_chr7:6156834_A_G_chr7:6157001_CACTT_C_chr7:6157041_T_G_chr7:6160576_C_A_chr7:6160637_GCTT_G_chr7:6160654_T_C_chr7:6160882_G_T_chr7:6160897_G_A_chr7:6160925_A_G_chr7:6161191_T_A_chr7:6161278_G_GTT_chr7:6161282_C_CTAGT_chr7:6161333_A_G_chr7:6161393_CTG_C_chr7:6161444_GTGT_G_chr7:6161467_T_A_chr7:6161471_A_ATCTT_chr7:6161512_G_A_chr7:6164427_T_C_chr7:6164966_C_T_chr7:6165298_T_C_chr7:6165406_G_A_chr7:6165558_T_G;chr7:6154403_G_A;chr7:6165275_G_C	0.00243003523551092;0.000870797893884164;0.000263253817180349	0.768106	0.825997	-0.00792211	0.0268679	0.872679	0.767243	0.823305	-0.00798257	0.0269697
TNPO3_ENSG00000064419	0.873342	0	0	0	0	0	0	0	5	ultra_rare_collpase_chr7:128955316_G_A_chr7:128955369_A_C_chr7:128957259_C_T_chr7:128957309_C_T_chr7:128962507_G_C_chr7:128967338_C_T_chr7:128967382_C_T_chr7:128970149_G_A_chr7:128970179_A_G_chr7:128970201_T_C_chr7:128970203_TA_T_chr7:128970306_C_A_chr7:128972492_G_A_chr7:128972523_T_C_chr7:128972530_T_C_chr7:128972550_C_T_chr7:128972551_G_A_chr7:128975928_T_C_chr7:128979083_G_A_chr7:128982275_A_C_chr7:128982293_G_C_chr7:128984238_C_T_chr7:128986782_C_T_chr7:128986783_G_A_chr7:128986827_C_T_chr7:128990042_C_T_chr7:128990057_G_A_chr7:128990092_T_C_chr7:128992065_T_C_chr7:128993658_T_A_chr7:128993824_T_C_chr7:128997442_T_C_chr7:128997475_C_T_chr7:129000475_C_T_chr7:129001074_C_T_chr7:129001131_A_G_chr7:129001143_A_C_chr7:129001194_G_A_chr7:129005138_C_G_chr7:129015061_C_T_chr7:129041711_A_T_chr7:129054764_C_T_chr7:129054770_TGGTGGTGGC_T_chr7:129054860_G_A_chr7:129055115_C_G_chr7:129055119_C_A_chr7:129055147_C_T;chr7:128957286_G_A;chr7:129018003_G_A;chr7:129054868_C_A;chr7:129054889_C_G	0.00212628083107205;0.000648009396136244;0.000708760277024017;0.00076951115791179;0.000486007047102183	0.990256	0.710565	-0.000390723	0.0319919	0.870217	0.989952	0.706063	-0.000394796	0.0313489
TREM1_ENSG00000124731	0.873426	0	1	0	0	0	0	0	0	ultra_rare_collpase_chr6:41282714_A_T_chr6:41282724_T_C	4.05006e-05	NA	NA	NA	NA	0.873116	NA	NA	NA	NA
PSIP1_ENSG00000164985	0.873487	0	0	0	0	0	0	3	2	ultra_rare_collpase_chr9:15459727_C_T_chr9:15459732_A_C_chr9:15459733_A_G_chr9:15459763_T_G_chr9:15459795_T_C_chr9:15459835_A_T_chr9:15465080_T_C_chr9:15465444_A_C_chr9:15466776_CTT_C_chr9:15466796_T_G_chr9:15468645_C_G_chr9:15468692_G_A_chr9:15469011_C_A_chr9:15469259_CACTT_C_chr9:15469270_T_C_chr9:15469311_T_G_chr9:15469328_T_C_chr9:15469941_G_A_chr9:15469944_T_G_chr9:15469968_G_A_chr9:15470983_T_C_chr9:15471067_A_G_chr9:15471252_A_G_chr9:15472662_C_T_chr9:15472680_T_G_chr9:15474016_C_T_chr9:15474106_T_C_chr9:15478489_G_A_chr9:15486913_T_C_chr9:15510150_G_A_chr9:15510179_C_A_chr9:15510182_G_T_chr9:15510354_A_G_chr9:15510893_C_T_chr9:15510911_C_T_chr9:15510936_C_T_chr9:15510961_C_T_chr9:15510963_G_A_chr9:15510966_C_G_chr9:15510968_G_A_chr9:15510974_G_A_chr9:15510978_G_A_chr9:15510988_C_G_chr9:15510995_C_A;chr9:15459784_G_A;chr9:15474034_T_C;chr9:15474124_G_A;chr9:15510985_G_A	0.00210603053744279;0.000324004698068122;0.000303754404438864;0.000283515593357635;0.000526571613739469	0.741376	0.836503	0.00879535	0.02665	0.872821	0.7403	0.834194	0.00887101	0.0267638
CLEC1A_ENSG00000150048	0.873578	0	0	0	0	0	0	0	1	ultra_rare_collpase_chr12:10064813_C_T_chr12:10064830_T_G_chr12:10073322_C_A_chr12:10073330_AG_A_chr12:10073351_G_A_chr12:10073368_T_C_chr12:10073381_A_T_chr12:10075604_C_T_chr12:10075618_C_A_chr12:10081261_G_A_chr12:10081318_G_A_chr12:10081357_C_T_chr12:10081407_T_A_chr12:10081414_C_G_chr12:10089134_C_CA_chr12:10089167_C_G_chr12:10089183_A_G_chr12:10089195_C_T_chr12:10089197_C_T_chr12:10098807_C_T_chr12:10098871_T_C_chr12:10098873_T_C_chr12:10098893_G_C_chr12:10098907_T_C	0.00113402	NA	NA	NA	NA	0.873014	NA	NA	NA	NA
APEX1_ENSG00000100823	0.873591	0	0	0	0	0	1	1	3	ultra_rare_collpase_chr14:20456760_ACT_A_chr14:20457170_CTG_C_chr14:20457371_C_T_chr14:20457417_ACT_A_chr14:20460828_C_T_chr14:20461087_G_C_chr14:20461177_T_C_chr14:20461207_G_A_chr14:20461244_C_T_chr14:20461293_C_G_chr14:20461295_G_A_chr14:20461450_C_T_chr14:20461456_C_T;chr14:20457422_C_CT;chr14:20460843_A_G;chr14:20461187_C_T;chr14:20461232_C_T	0.000526507634360698;0.000465775617658971;0.000202527543745949;0.000567191994490135;0.000243023208716432	0.707443	0.745686	-0.0126349	0.0336668	0.872856	0.706432	0.742763	-0.0127262	0.0337875
SULF2_ENSG00000196562	0.873669	0	0	0	0	0	0	4	7	ultra_rare_collpase_chr20:47652411_G_C_chr20:47652425_T_A_chr20:47652445_C_G_chr20:47652447_A_C_chr20:47652459_G_A_chr20:47652487_C_T_chr20:47652956_C_T_chr20:47652977_T_C_chr20:47654121_G_A_chr20:47654152_G_A_chr20:47654331_G_C_chr20:47654335_C_A_chr20:47654463_CAG_C_chr20:47656155_G_A_chr20:47656677_C_T_chr20:47656849_G_A_chr20:47657783_T_C_chr20:47658137_G_A_chr20:47658376_C_T_chr20:47659441_C_T_chr20:47659699_G_A_chr20:47661773_C_T_chr20:47661787_C_T_chr20:47661793_C_T_chr20:47661808_T_C_chr20:47661810_G_A_chr20:47663135_A_G_chr20:47663149_T_C_chr20:47663173_G_A_chr20:47663542_C_T_chr20:47663557_C_T_chr20:47663572_C_T_chr20:47663584_C_T_chr20:47663587_A_G_chr20:47665229_C_T_chr20:47665250_C_T_chr20:47665292_A_G_chr20:47665859_C_T_chr20:47665939_T_A_chr20:47666267_T_C_chr20:47666359_C_T_chr20:47666447_C_T_chr20:47666452_C_T_chr20:47672209_A_G_chr20:47672219_G_A_chr20:47672221_C_T_chr20:47672330_G_A_chr20:47672360_G_C_chr20:47676516_G_A_chr20:47676517_T_C_chr20:47676531_C_T_chr20:47676552_C_T_chr20:47676561_T_C_chr20:47677134_C_G_chr20:47678685_G_A_chr20:47678694_G_A_chr20:47678730_T_A_chr20:47678782_T_C_chr20:47683025_C_T_chr20:47683136_C_T_chr20:47683159_A_G_chr20:47684477_C_T_chr20:47684532_G_A_chr20:47684561_G_A_chr20:47690139_C_T_chr20:47690146_G_C_chr20:47690246_G_A_chr20:47690249_C_T_chr20:47690250_G_A_chr20:47690262_C_T_chr20:47702530_C_T_chr20:47702560_G_A_chr20:47702620_C_T_chr20:47702629_C_T_chr20:47702638_C_T_chr20:47702645_T_G_chr20:47702656_A_G_chr20:47709029_A_G_chr20:47736708_C_T_chr20:47736733_C_T_chr20:47736745_G_A_chr20:47736817_C_T_chr20:47736826_C_T_chr20:47736877_C_T_chr20:47736913_G_A_chr20:47736915_C_T_chr20:47736916_G_A_chr20:47736934_G_T_chr20:47754365_T_C_chr20:47757198_C_T_chr20:47757237_G_A_chr20:47757248_C_T_chr20:47757275_C_T_chr20:47757341_A_T_chr20:47782318_A_G_chr20:47784263_C_T_chr20:47784296_T_G_chr20:47784341_A_C_chr20:47784924_G_A_chr20:47785834_C_T_chr20:47786014_G_A_chr20:47786019_C_T_chr20:47786381_G_A;chr20:47663531_T_C;chr20:47663617_C_T;chr20:47678791_C_T;chr20:47683122_G_C;chr20:47690157_A_C;chr20:47690209_C_T;chr20:47763006_A_C;chr20:47784209_G_A;chr20:47786010_G_A;chr20:47786045_C_A	0.00500182252642663;0.000627784528149048;0.000789761451541047;0.000465756753472925;0.000243003523551091;0.000243013365735115;0.000222762251923856;0.000263253817180349;0.000911263213316593;0.000588068297035325;0.000466209916082215	0.88378	0.709534	-0.00231798	0.0158571	0.87046	0.88324	0.70435	-0.00233898	0.0159263
LEP_ENSG00000174697	0.873734	0	1	0	0	0	0	0	0	ultra_rare_collpase_chr7:128254434_G_A	4.05006e-05	NA	NA	NA	NA	0.873483	NA	NA	NA	NA
VANGL2_ENSG00000162738	0.873796	0	0	0	0	0	0	2	3	ultra_rare_collpase_chr1:160400875_T_G_chr1:160401131_G_C_chr1:160401148_A_G_chr1:160401186_G_A_chr1:160401329_G_A_chr1:160408205_A_G_chr1:160411068_A_C_chr1:160415815_A_G_chr1:160415878_C_T_chr1:160415890_G_A_chr1:160415899_G_A_chr1:160416076_G_A_chr1:160416082_G_A_chr1:160416118_C_T_chr1:160416171_G_C_chr1:160419078_G_A_chr1:160419096_A_C_chr1:160419117_G_T_chr1:160419122_C_T_chr1:160419123_G_A_chr1:160419212_C_T_chr1:160419266_G_A_chr1:160419326_G_A_chr1:160419429_C_T_chr1:160419438_G_A_chr1:160419482_G_A_chr1:160419497_C_T_chr1:160419509_G_A_chr1:160419549_C_T_chr1:160419570_C_A_chr1:160419582_G_A_chr1:160419584_C_T_chr1:160419585_G_A_chr1:160419594_A_G_chr1:160420419_G_A_chr1:160420421_G_A_chr1:160421096_G_T_chr1:160421172_G_A_chr1:160424063_C_T_chr1:160424092_C_T_chr1:160424140_C_T_chr1:160424141_G_A_chr1:160424156_C_G_chr1:160424260_A_G_chr1:160424272_A_C_chr1:160424276_C_T_chr1:160425205_G_A_chr1:160425223_G_A_chr1:160425257_G_A_chr1:160425313_G_A_chr1:160425355_C_G;chr1:160416081_C_T;chr1:160419318_G_A;chr1:160419533_C_G;chr1:160425206_A_C	0.00236928435462314;0.000283515593357635;0.000303766707168894;0.000891121192482178;0.000850546780072904	0.723778	0.753305	-0.00780939	0.022097	0.873023	0.722591	0.750005	-0.00787913	0.0221949
FAM110A_ENSG00000125898	0.873833	0	0	0	0	0	0	0	4	ultra_rare_collpase_chr20:839730_A_T_chr20:840896_A_G_chr20:841234_C_T_chr20:841239_G_A_chr20:842417_G_C_chr20:844706_A_G_chr20:844812_T_A_chr20:844860_G_A_chr20:844925_A_G_chr20:844940_C_T_chr20:844964_G_A_chr20:844985_A_G_chr20:845109_T_G_chr20:845270_G_A_chr20:845273_C_T_chr20:845383_G_T_chr20:845384_C_T_chr20:845550_C_T_chr20:845580_G_A_chr20:845607_T_C_chr20:845618_G_C;chr20:844793_T_TATGCAGCAGCC;chr20:845118_A_C;chr20:845472_A_G	0.000951763800575108;0.000486203962562295;0.000972250354466275;0.000972210969780442	0.716876	0.8878	-0.00938338	0.0258754	0.872989	0.715725	0.886257	-0.00946281	0.025984
MAP3K3_ENSG00000198909	0.873994	0	0	0	0	0	0	4	2	ultra_rare_collpase_chr17:63622425_G_C_chr17:63622435_G_A_chr17:63622450_G_A_chr17:63622639_C_T_chr17:63622681_C_T_chr17:63622759_C_T_chr17:63622761_T_TGGGTAAGTGTCGCCACCGC_chr17:63622767_A_G_chr17:63622810_G_T_chr17:63622856_A_G_chr17:63623123_G_A_chr17:63623173_C_T_chr17:63623182_C_CT_chr17:63623286_G_T_chr17:63632740_C_T_chr17:63632746_C_T_chr17:63632756_G_C_chr17:63632759_A_G_chr17:63634215_G_A_chr17:63634724_A_G_chr17:63634769_T_C_chr17:63652562_T_C_chr17:63652573_C_T_chr17:63652624_C_A_chr17:63652647_G_A_chr17:63657839_G_C_chr17:63657849_A_G_chr17:63657891_C_T_chr17:63676060_A_G_chr17:63681772_A_G_chr17:63685519_G_A_chr17:63688547_G_A_chr17:63688791_C_T_chr17:63688813_A_G_chr17:63688843_G_A_chr17:63689562_G_A_chr17:63689567_C_T_chr17:63689568_G_A_chr17:63689570_C_T_chr17:63689595_T_C_chr17:63689667_G_A_chr17:63689678_C_T_chr17:63689685_C_T_chr17:63690290_C_T_chr17:63690291_G_A_chr17:63690376_G_C_chr17:63690389_C_G;chr17:63622424_G_C;chr17:63622838_C_T;chr17:63634727_A_T;chr17:63657864_T_A;chr17:63688851_G_A	0.00192377789477947;0.000283653456519977;0.000224498959141189;0.000283504110809607;0.000648009396136244;0.000243003523551091	0.730639	0.849637	0.00920443	0.0267357	0.873369	0.729651	0.847511	0.00927445	0.0268366
MUSTN1_ENSG00000272573	0.87403	0	1	0	0	0	0	0	0	ultra_rare_collpase_chr3:52833626_G_A_chr3:52833708_AG_A	4.05006e-05	NA	NA	NA	NA	0.873769	NA	NA	NA	NA
RAB14_ENSG00000119396	0.874095	0	0	0	0	0	1	1	1	ultra_rare_collpase_chr9:121201656_G_A_chr9:121201678_A_AG_chr9:121201683_G_A_chr9:121201837_T_TC_chr9:121201840_CTCAG_C_chr9:121201847_T_C_chr9:121201848_C_T_chr9:121201851_C_T_chr9:121201856_G_A_chr9:121201901_C_T_chr9:121201913_G_A_chr9:121201931_G_A_chr9:121201932_G_A_chr9:121202002_C_T;chr9:121201644_G_A;chr9:121201684_G_A	0.00042525616621441;0.000202527543745949;0.000283550046583222	1	0.749247	0.000581567	Inf	0.871677	1	0.745869	0.000588592	Inf
LEF1_ENSG00000138795	0.874125	0	0	0	0	0	0	3	7	ultra_rare_collpase_chr4:108063674_T_C_chr4:108078351_C_T_chr4:108078359_T_C_chr4:108079526_C_T_chr4:108079582_C_T_chr4:108079614_C_A_chr4:108081602_C_T_chr4:108081613_G_A_chr4:108081643_G_A_chr4:108081696_TCA_T_chr4:108083389_C_G_chr4:108089154_T_C_chr4:108089236_G_C_chr4:108092195_A_G_chr4:108140514_G_A_chr4:108141305_G_A_chr4:108141307_A_T_chr4:108141311_A_AT_chr4:108141353_G_A_chr4:108141414_G_A_chr4:108141492_C_G_chr4:108141537_G_A_chr4:108141552_T_C_chr4:108141559_C_A_chr4:108141572_G_A_chr4:108141603_G_A_chr4:108141647_A_C_chr4:108141650_T_G_chr4:108141664_G_A_chr4:108141678_G_A_chr4:108141684_G_A_chr4:108142012_T_C_chr4:108142108_A_G_chr4:108161237_A_C_chr4:108161282_G_A_chr4:108163645_C_T_chr4:108163660_A_G_chr4:108163665_G_A_chr4:108163670_CTTG_C_chr4:108163698_T_C_chr4:108165093_T_C_chr4:108165107_G_T_chr4:108165139_G_C_chr4:108166284_GAT_G_chr4:108166340_C_T_chr4:108166386_C_A_chr4:108166395_G_GA_chr4:108166410_C_G_chr4:108167733_C_G_chr4:108167921_C_T;chr4:108079493_C_T;chr4:108079494_G_A;chr4:108083121_C_T;chr4:108089239_C_A;chr4:108141335_T_A;chr4:108141685_G_C;chr4:108141813_G_A;chr4:108166277_C_A;chr4:108168532_A_C	0.00196427848203799;0.000972014094204366;0.000465756753472925;0.000263253817180349;0.000546802219611973;0.000222753229921834;0.000222753229921834;0.000546757927989956;0.000567008221619213;0.000688900595696397	0.691431	0.852826	-0.00750973	0.0189203	0.873142	0.690026	0.849147	-0.00758165	0.0190102
RNASE8_ENSG00000173431	0.874133	0	1	0	0	0	0	0	0	ultra_rare_collpase_chr14:21057936_T_G_chr14:21058016_C_T	4.05006e-05	NA	NA	NA	NA	0.87382	NA	NA	NA	NA
MAN2B1_ENSG00000104774	0.874162	0	0	0	0	0	1	4	2	ultra_rare_collpase_chr19:12646654_A_G_chr19:12646663_C_T_chr19:12646696_G_A_chr19:12646729_G_C_chr19:12647478_G_A_chr19:12647553_T_A_chr19:12648174_C_T_chr19:12648260_G_A_chr19:12648313_G_A_chr19:12649141_G_A_chr19:12649146_A_G_chr19:12649168_T_C_chr19:12649171_C_A_chr19:12649355_G_A_chr19:12649387_G_A_chr19:12649393_G_A_chr19:12649426_C_T_chr19:12649985_C_T_chr19:12650013_C_T_chr19:12650147_G_A_chr19:12650212_A_G_chr19:12650215_A_G_chr19:12652263_C_T_chr19:12652398_C_A_chr19:12655810_C_A_chr19:12655837_C_A_chr19:12655879_C_T_chr19:12656599_T_G_chr19:12656687_A_T_chr19:12656688_C_T_chr19:12657489_T_C_chr19:12657507_G_C_chr19:12657552_T_A_chr19:12658081_C_T_chr19:12658126_C_T_chr19:12658141_C_T_chr19:12658300_T_C_chr19:12658312_G_A_chr19:12658319_G_A_chr19:12658435_G_A_chr19:12661373_G_A_chr19:12663390_A_G_chr19:12663714_T_A_chr19:12663748_G_A_chr19:12663780_C_T_chr19:12663807_C_T_chr19:12664803_G_T_chr19:12664820_G_C_chr19:12664859_C_T_chr19:12664906_C_T_chr19:12664967_T_C_chr19:12665352_C_T_chr19:12665369_C_T_chr19:12665480_G_A_chr19:12668559_C_T_chr19:12668560_G_A_chr19:12669125_C_T_chr19:12669177_T_C_chr19:12669379_G_A_chr19:12669392_G_A_chr19:12669399_G_C_chr19:12669791_A_T_chr19:12669806_C_G_chr19:12669813_C_T_chr19:12669854_G_T_chr19:12669872_G_C_chr19:12669987_T_G_chr19:12670067_G_A_chr19:12670091_C_A_chr19:12670192_C_G_chr19:12670214_G_A_chr19:12670251_G_C_chr19:12670700_A_G_chr19:12670701_T_C;chr19:12647272_G_A;chr19:12647562_G_T;chr19:12652441_T_C;chr19:12655693_C_G;chr19:12661277_G_A;chr19:12670715_C_G	0.00398930784496375;0.000465832219386722;0.000364520048602673;0.000405005872585152;0.000202527543745949;0.00022277127465673;0.000283527076835838	0.976262	0.754314	-0.000698521	0.0234751	0.872337	0.976119	0.751312	-0.000703824	0.0235116
NCL_ENSG00000115053	0.874225	0	0	0	0	0	0	2	3	ultra_rare_collpase_chr2:231454757_A_G_chr2:231454925_T_C_chr2:231454969_G_A_chr2:231454996_A_G_chr2:231455111_GCT_G_chr2:231455116_G_A_chr2:231455127_G_A_chr2:231455148_G_A_chr2:231455204_G_A_chr2:231455230_A_ACCT_chr2:231455244_TGCCTCCTCGGAA_T_chr2:231455259_C_T_chr2:231455413_C_T_chr2:231455457_C_A_chr2:231455458_C_T_chr2:231455473_C_T_chr2:231455606_G_A_chr2:231455883_C_T_chr2:231455887_C_T_chr2:231455929_G_A_chr2:231456723_T_G_chr2:231456736_C_T_chr2:231457020_G_T_chr2:231457651_G_C_chr2:231457727_C_T_chr2:231457787_C_T_chr2:231457794_A_T_chr2:231459091_C_T_chr2:231460146_A_G_chr2:231460188_T_C_chr2:231460202_A_C_chr2:231460284_G_A_chr2:231460407_G_C_chr2:231460417_C_T_chr2:231460687_C_T_chr2:231460714_C_A_chr2:231460732_C_T_chr2:231461543_C_T_chr2:231461739_C_A_chr2:231461809_CCTGGTGTGGCTCCCTTCTTGCCAGGTGTGGTAACTGCTTTGG_C_chr2:231461815_G_A_chr2:231461869_T_C_chr2:231461916_C_T_chr2:231461965_T_C_chr2:231461987_C_T_chr2:231462010_A_G_chr2:231463196_T_A_chr2:231463219_T_C_chr2:231463247_C_T_chr2:231463277_G_A_chr2:231463282_G_A_chr2:231464184_G_C_chr2:231464203_C_G_chr2:231464204_G_A_chr2:231464204_G_GCGCGAGACTTCCCGCAGCATGGCGCCCTAGAACGCGCCCGGGAC_chr2:231464221_G_A_chr2:231464263_C_T_chr2:231464265_T_TC_chr2:231464481_G_C_chr2:231464484_T_C_chr2:231464489_CG_C_chr2:231464514_C_A_chr2:231464520_T_C_chr2:231464529_G_T_chr2:231464769_G_A;chr2:231455875_CTT_C;chr2:231455888_G_A;chr2:231455909_TAGAC_T;chr2:231460854_T_G	0.00279454052083755;0.000688509983394759;0.000303754404438864;0.000263253817180349;0.00085051233242882	0.900823	0.744906	-0.00295998	0.0237517	0.863767	0.899922	0.731253	-0.00301004	0.0239348
PGS1_ENSG00000087157	0.874302	0	0	0	0	0	2	4	3	ultra_rare_collpase_chr17:78378700_T_C_chr17:78378774_C_T_chr17:78378789_C_G_chr17:78384343_G_A_chr17:78392511_C_T_chr17:78392535_C_T_chr17:78392567_C_T_chr17:78392640_C_T_chr17:78392654_G_A_chr17:78392660_A_G_chr17:78396305_CAG_C_chr17:78396308_G_A_chr17:78398321_A_G_chr17:78398339_C_T_chr17:78398349_G_A_chr17:78398356_G_A_chr17:78399362_C_T_chr17:78399386_C_T_chr17:78399426_C_T_chr17:78399437_C_T_chr17:78399447_T_G_chr17:78399450_G_A_chr17:78399467_C_T_chr17:78399468_G_A_chr17:78399485_G_A_chr17:78399493_G_A_chr17:78399497_A_G_chr17:78399537_G_A_chr17:78400709_G_A_chr17:78400732_C_T_chr17:78400763_C_T_chr17:78400771_G_T_chr17:78400778_C_T_chr17:78403573_C_T_chr17:78403631_G_T_chr17:78403749_G_T_chr17:78403874_T_C_chr17:78403894_C_T_chr17:78403907_A_G_chr17:78404039_G_A_chr17:78413192_A_G_chr17:78414896_G_T_chr17:78414900_G_A_chr17:78414908_C_G_chr17:78414984_C_T_chr17:78414989_G_A_chr17:78414996_A_G_chr17:78417218_T_C_chr17:78419601_A_G_chr17:78419604_C_T_chr17:78419609_C_T_chr17:78419658_T_A_chr17:78423925_G_A_chr17:78423934_G_C_chr17:78423965_T_C_chr17:78423976_A_G_chr17:78423993_G_A_chr17:78424000_C_T_chr17:78424001_G_A_chr17:78424006_C_T_chr17:78424051_C_T_chr17:78424071_G_C_chr17:78424112_G_A_chr17:78424114_G_A_chr17:78424130_C_T_chr17:78424145_A_G_chr17:78424147_C_T_chr17:78425384_G_A_chr17:78425388_G_A_chr17:78425424_C_T_chr17:78425470_C_T_chr17:78425483_A_G_chr17:78425489_G_A_chr17:78425498_G_A_chr17:78425501_T_G_chr17:78425506_G_A_chr17:78425517_C_T_chr17:78425529_C_T_chr17:78425555_G_A_chr17:78426465_G_A_chr17:78426488_G_A_chr17:78426499_C_T_chr17:78426503_A_G_chr17:78426511_G_A_chr17:78426519_G_A_chr17:78426522_C_T_chr17:78426954_G_A_chr17:78426957_C_T_chr17:78426961_G_A_chr17:78426978_A_T_chr17:78426979_T_C_chr17:78426990_T_C_chr17:78427006_C_T_chr17:78427042_C_T_chr17:78427057_T_C_chr17:78427090_C_T_chr17:78428527_TCTC_T_chr17:78428533_C_T_chr17:78428535_C_A_chr17:78428536_G_A_chr17:78428565_G_A_chr17:78428596_G_A_chr17:78428619_G_A_chr17:78428629_C_T_chr17:78428638_C_T_chr17:78428686_C_T_chr17:78428706_C_A_chr17:78429125_T_C_chr17:78429156_G_A_chr17:78429181_C_T_chr17:78429224_C_T_chr17:78429281_C_T_chr17:78429282_G_A;chr17:78424019_C_T;chr17:78424027_T_G;chr17:78424052_G_A;chr17:78424093_G_A;chr17:78424148_G_A;chr17:78425520_C_T;chr17:78427087_T_C;chr17:78429259_C_T	0.00481956988376331;0.00034425499169738;0.000202519340597027;0.000627784528149048;0.000222762251923856;0.000202519340597027;0.000263253817180349;0.000283515593357635;0.000648035641960308	0.73958	0.846691	0.00627807	0.0188865	0.873689	0.738558	0.843949	0.006329	0.0189626
FAM86B2_ENSG00000145002	0.874479	0	0	1	0	0	0	0	0	ultra_rare_collpase_chr8:12430363_C_T_chr8:12430433_C_A	6.07509e-05	NA	NA	NA	NA	0.874278	NA	NA	NA	NA
OTUD4_ENSG00000164164	0.874498	0	0	0	0	0	0	2	1	ultra_rare_collpase_chr4:145136062_A_G_chr4:145136551_G_A_chr4:145137533_C_T_chr4:145137683_G_C_chr4:145137706_A_C_chr4:145137806_T_C_chr4:145137825_T_C_chr4:145137831_T_C_chr4:145137969_G_A_chr4:145138187_T_C_chr4:145138200_G_C_chr4:145138209_G_A_chr4:145138332_C_G_chr4:145138412_G_A_chr4:145138478_G_A_chr4:145138577_C_T_chr4:145139980_G_A_chr4:145141454_G_C_chr4:145141553_G_T_chr4:145142315_G_A_chr4:145142334_T_C_chr4:145143402_T_G_chr4:145146319_C_T_chr4:145146350_G_A_chr4:145146386_G_C_chr4:145150535_G_A_chr4:145150555_C_A_chr4:145150843_T_A_chr4:145150859_T_C_chr4:145155452_T_C_chr4:145155464_G_A_chr4:145155569_C_T_chr4:145155610_T_C_chr4:145155970_T_G_chr4:145159519_C_T_chr4:145159612_C_T_chr4:145164213_T_C_chr4:145174662_G_A_chr4:145179838_G_A_chr4:145179873_A_C_chr4:145179916_C_G_chr4:145179973_T_A_chr4:145180103_A_AGGC_chr4:145180168_A_G_chr4:145180174_G_A_chr4:145180404_C_T_chr4:145180405_T_C;chr4:145138415_G_A;chr4:145150579_C_A	0.00198452877566725;0.000405005872585152;0.000263264479546375	0.794304	0.762711	-0.00712148	0.0273141	0.871575	0.793139	0.758229	-0.00720369	0.0274701
SIPA1L2_ENSG00000116991	0.874596	0	0	0	0	0	1	6	4	ultra_rare_collpase_chr1:232399146_G_A_chr1:232399188_G_A_chr1:232402396_C_T_chr1:232402417_C_T_chr1:232402448_C_T_chr1:232403492_T_A_chr1:232403547_G_T_chr1:232404046_ATGCAGACG_A_chr1:232415608_C_T_chr1:232425636_G_A_chr1:232425673_C_T_chr1:232425765_C_A_chr1:232425798_T_C_chr1:232428418_C_T_chr1:232432275_C_T_chr1:232432362_C_T_chr1:232432392_C_T_chr1:232432409_G_A_chr1:232439148_C_T_chr1:232439388_C_T_chr1:232439420_T_C_chr1:232439473_A_T_chr1:232439474_C_T_chr1:232441352_T_C_chr1:232441776_C_G_chr1:232443599_T_C_chr1:232445550_C_T_chr1:232445616_C_T_chr1:232445617_G_A_chr1:232445629_C_T_chr1:232445680_G_A_chr1:232445688_G_A_chr1:232445689_T_C_chr1:232445700_C_T_chr1:232445719_C_T_chr1:232445734_C_T_chr1:232445748_T_C_chr1:232445766_C_T_chr1:232445767_G_A_chr1:232460900_C_T_chr1:232460921_T_C_chr1:232460948_G_A_chr1:232460957_C_T_chr1:232461039_C_A_chr1:232461053_A_G_chr1:232461107_C_T_chr1:232464889_G_A_chr1:232464917_C_T_chr1:232464921_A_C_chr1:232464988_A_G_chr1:232465004_T_C_chr1:232465051_A_G_chr1:232465159_C_A_chr1:232465205_T_C_chr1:232465267_C_T_chr1:232465331_G_A_chr1:232465391_C_T_chr1:232471387_C_T_chr1:232471441_G_A_chr1:232471495_C_T_chr1:232479715_G_A_chr1:232479721_G_A_chr1:232483792_T_A_chr1:232483966_G_A_chr1:232513858_T_G_chr1:232513914_T_C_chr1:232513950_T_C_chr1:232513971_C_T_chr1:232513979_C_T_chr1:232514042_G_C_chr1:232514073_G_A_chr1:232514124_C_T_chr1:232514300_G_A_chr1:232514378_C_T_chr1:232514396_C_T_chr1:232514433_C_T_chr1:232514435_T_C_chr1:232514453_C_T_chr1:232514462_C_T_chr1:232514501_C_T_chr1:232514510_G_A_chr1:232514570_C_T_chr1:232514693_C_T_chr1:232514708_A_G_chr1:232514787_C_T_chr1:232514916_C_T_chr1:232515036_G_A_chr1:232515089_G_A_chr1:232515212_C_T_chr1:232515233_C_T;chr1:232403500_G_T;chr1:232403520_T_C;chr1:232432400_A_C;chr1:232439255_T_C;chr1:232445740_C_T;chr1:232445755_C_T;chr1:232461131_T_C;chr1:232465360_C_T;chr1:232471474_G_A;chr1:232514379_G_A	0.00479931959013406;0.000283515593357635;0.000202519340597027;0.000992264387833624;0.000303766707168894;0.000263264479546375;0.000263275142776135;0.00034425499169738;0.000567031186715269;0.000587258515248471;0.000243003523551091	0.967293	0.72462	0.000705534	0.0172067	0.871656	0.967085	0.719741	0.000711944	0.017253
MYO18A_ENSG00000196535	0.874615	0	0	0	0	0	1	7	2	ultra_rare_collpase_chr17:29074835_G_A_chr17:29083980_T_A_chr17:29084499_G_C_chr17:29084556_C_T_chr17:29084573_A_G_chr17:29084583_G_C_chr17:29084610_C_T_chr17:29084662_G_A_chr17:29085555_T_C_chr17:29085650_T_C_chr17:29086497_G_C_chr17:29086953_G_A_chr17:29087006_C_T_chr17:29087007_G_A_chr17:29087011_C_T_chr17:29087024_C_T_chr17:29087045_C_T_chr17:29087065_C_G_chr17:29087072_C_T_chr17:29087078_T_A_chr17:29089629_A_G_chr17:29089639_C_A_chr17:29089710_G_A_chr17:29089712_T_C_chr17:29089969_G_A_chr17:29089980_G_A_chr17:29089998_C_T_chr17:29089999_G_A_chr17:29090001_G_A_chr17:29090013_C_T_chr17:29090023_C_T_chr17:29090047_T_C_chr17:29090609_G_A_chr17:29090823_G_A_chr17:29090833_T_G_chr17:29090874_C_T_chr17:29090875_G_A_chr17:29090899_G_A_chr17:29090908_G_A_chr17:29091477_T_C_chr17:29092344_G_A_chr17:29092392_A_G_chr17:29092414_G_A_chr17:29092423_C_T_chr17:29092431_G_A_chr17:29092886_C_T_chr17:29092947_T_C_chr17:29092950_G_A_chr17:29092964_C_T_chr17:29092965_G_A_chr17:29092970_C_T_chr17:29092985_A_C_chr17:29092995_G_A_chr17:29093348_C_T_chr17:29094023_C_T_chr17:29094080_C_T_chr17:29094081_G_A_chr17:29094765_T_C_chr17:29094782_A_C_chr17:29094814_C_A_chr17:29094962_C_T_chr17:29094980_CCTTCTCCCGCTGCAG_C_chr17:29094989_G_A_chr17:29095003_C_T_chr17:29095004_G_A_chr17:29095018_C_T_chr17:29095019_G_A_chr17:29095042_G_A_chr17:29096845_C_T_chr17:29096878_C_T_chr17:29097323_C_T_chr17:29097339_G_A_chr17:29097823_G_A_chr17:29097838_C_T_chr17:29097839_G_A_chr17:29097890_C_T_chr17:29098124_T_C_chr17:29098133_C_T_chr17:29098173_C_T_chr17:29098358_G_A_chr17:29098426_C_T_chr17:29098427_G_A_chr17:29098864_C_T_chr17:29098875_C_T_chr17:29098909_C_T_chr17:29098917_C_T_chr17:29099656_C_T_chr17:29099671_C_T_chr17:29099720_G_A_chr17:29099749_G_A_chr17:29107091_C_A_chr17:29107109_G_A_chr17:29107132_G_A_chr17:29107150_C_T_chr17:29107154_G_A_chr17:29107157_G_A_chr17:29108801_T_C_chr17:29108833_G_A_chr17:29108891_G_A_chr17:29108896_T_C_chr17:29109888_G_C_chr17:29109912_G_A_chr17:29109923_A_T_chr17:29109962_G_A_chr17:29109966_G_T_chr17:29109998_C_T_chr17:29110013_C_T_chr17:29110098_C_T_chr17:29110482_G_A_chr17:29110507_G_A_chr17:29110524_C_T_chr17:29110539_G_A_chr17:29110548_T_A_chr17:29110578_G_A_chr17:29110593_C_T_chr17:29111520_G_A_chr17:29111763_C_T_chr17:29111848_G_A_chr17:29111856_G_A_chr17:29111860_G_A_chr17:29114017_C_A_chr17:29114051_T_C_chr17:29114063_G_A_chr17:29114069_A_G_chr17:29114081_G_A_chr17:29114090_A_G_chr17:29114942_G_A_chr17:29115011_G_A_chr17:29115388_T_C_chr17:29115402_G_A_chr17:29115438_G_A_chr17:29115702_C_T_chr17:29115703_G_A_chr17:29115718_G_A_chr17:29115726_G_A_chr17:29115819_C_A_chr17:29115822_G_A_chr17:29116456_C_T_chr17:29116463_G_A_chr17:29116481_GCATGCAAAGAAAAA_G_chr17:29117687_T_A_chr17:29118054_C_T_chr17:29118059_G_A_chr17:29118114_C_T_chr17:29118143_G_A_chr17:29119353_C_T_chr17:29119383_G_A_chr17:29119401_C_T_chr17:29120666_G_T_chr17:29120681_G_A_chr17:29120713_T_A_chr17:29121016_C_T_chr17:29121054_T_C_chr17:29121117_C_T_chr17:29121142_C_T_chr17:29121575_C_T_chr17:29121576_G_A_chr17:29121641_C_T_chr17:29121642_G_A_chr17:29121668_T_C_chr17:29121701_C_T_chr17:29121865_C_T_chr17:29121909_C_T_chr17:29122207_G_A_chr17:29122231_G_A_chr17:29124561_C_T_chr17:29125897_G_A_chr17:29125925_G_A_chr17:29125979_A_G_chr17:29128213_G_A_chr17:29128265_C_T_chr17:29133204_G_A_chr17:29133815_C_T_chr17:29139183_T_G_chr17:29140367_G_A_chr17:29140390_G_A_chr17:29140404_G_A_chr17:29140691_T_C_chr17:29140714_T_C_chr17:29158869_T_C_chr17:29159564_G_A_chr17:29163076_T_C_chr17:29165958_C_A_chr17:29165959_G_A_chr17:29165995_G_A_chr17:29166019_G_C_chr17:29166030_C_T_chr17:29166051_C_T_chr17:29166091_C_T_chr17:29166285_C_T_chr17:29166324_C_T_chr17:29166360_G_A_chr17:29166450_G_A_chr17:29166510_C_T_chr17:29166678_C_T_chr17:29166766_G_A_chr17:29168211_C_T_chr17:29176522_A_G_chr17:29176535_T_C_chr17:29176742_T_G_chr17:29179581_C_T_chr17:29179600_C_T_chr17:29179749_C_A_chr17:29179809_G_A;chr17:29086510_T_C;chr17:29092971_G_C;chr17:29098154_G_A;chr17:29107097_C_A;chr17:29110014_G_A;chr17:29111764_G_A;chr17:29121027_G_A;chr17:29121184_G_A;chr17:29166518_G_T	0.00947713741849257;0.000243033052495139;0.000263275142776135;0.000303754404438864;0.000384771162413933;0.000708817692089595;0.000202527543745949;0.000384771162413933;0.000243003523551091;0.00034425499169738	0.753317	0.857081	0.00506942	0.0161308	0.87401	0.75232	0.854449	0.00511161	0.0161974
SORBS2_ENSG00000154556	0.874766	0	0	0	0	0	0	1	5	ultra_rare_collpase_chr4:185585552_C_G_chr4:185585683_C_G_chr4:185586172_T_C_chr4:185586673_A_G_chr4:185586725_G_GAAT_chr4:185587637_T_C_chr4:185587672_G_T_chr4:185587686_T_A_chr4:185589678_C_A_chr4:185589691_C_T_chr4:185589699_C_T_chr4:185589777_G_A_chr4:185593870_TAAG_T_chr4:185593897_A_AC_chr4:185593967_G_A_chr4:185594028_T_G_chr4:185599951_G_A_chr4:185600012_C_T_chr4:185611817_T_C_chr4:185611935_C_G_chr4:185611950_C_T_chr4:185614883_A_G_chr4:185614893_C_T_chr4:185614904_G_C_chr4:185615050_C_T_chr4:185615080_C_G_chr4:185615094_T_A_chr4:185615112_A_G_chr4:185615118_C_T_chr4:185620086_T_C_chr4:185620106_C_T_chr4:185620149_G_A_chr4:185623021_G_A_chr4:185623075_C_G_chr4:185623240_G_C_chr4:185623394_C_T_chr4:185623463_G_A_chr4:185623473_GTGGTGGTGGTGA_G_chr4:185623523_A_T_chr4:185623606_A_G_chr4:185623628_C_T_chr4:185623863_C_A_chr4:185624006_A_G_chr4:185624474_A_G_chr4:185624510_A_G_chr4:185624519_G_C_chr4:185624526_G_A_chr4:185626847_G_A_chr4:185630598_C_G_chr4:185638141_C_A_chr4:185638165_A_G_chr4:185638876_C_T_chr4:185646778_C_T_chr4:185649500_G_A_chr4:185649503_G_A_chr4:185649510_G_C_chr4:185649512_G_A_chr4:185649573_C_T_chr4:185649620_G_C_chr4:185651789_T_C_chr4:185651825_T_A_chr4:185652718_C_T_chr4:185652727_G_A_chr4:185656756_C_T_chr4:185657425_G_A_chr4:185657447_C_T_chr4:185662115_C_T_chr4:185662116_C_T_chr4:185662166_G_A_chr4:185662169_G_T_chr4:185662181_C_T_chr4:185677308_G_A_chr4:185677448_G_A_chr4:185678506_C_T_chr4:185678518_C_A_chr4:185678535_T_C_chr4:185678564_A_T_chr4:185678817_C_T_chr4:185684774_G_A_chr4:185684780_T_G_chr4:185684822_C_T_chr4:185684828_C_T_chr4:185684838_C_A_chr4:185684841_C_T_chr4:185684869_G_T_chr4:185693470_A_G_chr4:185738677_T_C_chr4:185740143_T_C_chr4:185775333_T_A_chr4:185812028_C_T_chr4:185812190_A_C_chr4:185812275_G_A_chr4:185812288_C_A_chr4:185847608_G_A_chr4:185920215_A_T_chr4:185955554_T_C;chr4:185585749_A_C;chr4:185587666_G_T;chr4:185623157_T_C;chr4:185662226_T_C;chr4:185684854_C_CA	0.00407030901948078;0.000891049007695423;0.000830262038799563;0.000607508808877729;0.000445506459843668;0.000303754404438864	0.848545	0.728928	0.00348306	0.0182383	0.872309	0.847838	0.724964	0.00351547	0.0183214
CAPN13_ENSG00000162949	0.874798	0	0	0	0	0	0	1	3	ultra_rare_collpase_chr2:30730728_A_G_chr2:30731343_C_T_chr2:30731391_G_A_chr2:30732455_C_T_chr2:30732475_G_C_chr2:30732510_A_G_chr2:30738243_G_C_chr2:30738258_G_A_chr2:30738411_T_C_chr2:30741898_GGTACCATACCT_G_chr2:30741966_T_C_chr2:30742325_C_T_chr2:30743414_G_A_chr2:30743552_A_G_chr2:30745722_C_A_chr2:30745733_GC_G_chr2:30751121_GA_G_chr2:30754303_C_A_chr2:30755874_A_T_chr2:30755899_G_A_chr2:30758070_T_C_chr2:30758071_C_T_chr2:30758128_G_A_chr2:30764131_C_T_chr2:30764176_C_T_chr2:30764236_C_T_chr2:30764273_G_GC_chr2:30764299_C_T_chr2:30770327_CT_C_chr2:30770337_C_G_chr2:30770367_G_C_chr2:30770402_T_TAGGC_chr2:30770407_G_A_chr2:30775929_C_T_chr2:30775932_G_A_chr2:30775949_G_A_chr2:30777614_A_G_chr2:30777621_G_A_chr2:30787135_C_T_chr2:30787136_G_A_chr2:30787181_G_A_chr2:30787186_A_G_chr2:30787255_A_G_chr2:30787321_G_A_chr2:30798777_A_C_chr2:30798811_A_G_chr2:30798943_T_C;chr2:30732442_C_T;chr2:30770442_T_A;chr2:30798755_C_T	0.00184277672026244;0.000222762251923856;0.000729069626149297;0.000891049007695423	0.826297	0.737445	0.00564361	0.0257166	0.872924	0.825598	0.734716	0.00568922	0.0258189
YAF2_ENSG00000015153	0.874831	0	0	0	0	0	0	2	1	ultra_rare_collpase_chr12:42160722_G_A_chr12:42161748_G_C_chr12:42210465_A_G_chr12:42210608_A_G_chr12:42210609_A_C_chr12:42210615_TG_T_chr12:42235660_C_T_chr12:42235871_A_G_chr12:42235951_G_A_chr12:42235996_C_T_chr12:42237454_G_C_chr12:42237610_G_A_chr12:42237622_A_G_chr12:42237673_G_A_chr12:42237721_C_A_chr12:42237754_C_G_chr12:42238236_T_C_chr12:42238258_G_A_chr12:42238335_A_C_chr12:42238337_G_A_chr12:42238341_C_T;chr12:42235872_G_A;chr12:42235898_C_T	0.0010530152687214;0.000263264479546375;0.000324004698068122	0.756779	1	-0.0110787	0.0357707	0.874008	0.755555	1	-0.0111935	0.0359544
HACL1_ENSG00000131373	0.874873	0	0	0	0	0	0	1	4	ultra_rare_collpase_chr3:15563440_G_T_chr3:15563507_CATA_C_chr3:15564605_C_T_chr3:15567878_C_G_chr3:15567901_C_G_chr3:15568438_C_T_chr3:15568439_G_A_chr3:15568466_G_A_chr3:15571672_G_A_chr3:15571684_T_C_chr3:15571703_TCA_T_chr3:15571770_CT_C_chr3:15573158_C_G_chr3:15573233_A_G_chr3:15579946_T_C_chr3:15579952_A_T_chr3:15579964_C_A_chr3:15579965_C_T_chr3:15580017_ACT_A_chr3:15582883_C_T_chr3:15582901_G_A_chr3:15582956_G_C_chr3:15582991_T_C_chr3:15586565_C_T_chr3:15586586_A_C_chr3:15596406_C_T;chr3:15563368_C_T;chr3:15564539_TTGGTTACTTACAC_T;chr3:15567983_C_T;chr3:15596396_T_A	0.00121501761775546;0.000627759102506986;0.000364505285326637;0.000607533414337789;0.000972014094204366	0.71134	0.855425	0.00977012	0.0264017	0.874132	0.710306	0.853493	0.00984318	0.0264997
RSPH6A_ENSG00000104941	0.875001	0	0	0	0	0	5	1	2	ultra_rare_collpase_chr19:45792339_A_T_chr19:45792412_C_T_chr19:45792431_G_A_chr19:45792457_G_A_chr19:45792697_C_T_chr19:45792714_C_G_chr19:45792722_G_A_chr19:45792728_G_A_chr19:45792759_T_C_chr19:45792763_C_T_chr19:45792764_G_A_chr19:45795910_C_T_chr19:45795946_G_A_chr19:45796054_A_T_chr19:45796060_C_T_chr19:45796071_T_A_chr19:45796084_C_T_chr19:45800488_C_T_chr19:45800494_A_G_chr19:45800500_A_G_chr19:45800512_G_A_chr19:45802155_C_T_chr19:45802189_C_T_chr19:45802224_T_C_chr19:45802249_C_T_chr19:45802261_G_A_chr19:45804256_G_A_chr19:45804280_A_G_chr19:45804307_T_G_chr19:45804310_A_G_chr19:45804355_C_T_chr19:45804376_T_A_chr19:45804386_C_T_chr19:45804412_C_A_chr19:45804418_G_A_chr19:45804445_C_T_chr19:45804481_C_G_chr19:45804548_G_C_chr19:45804551_C_T_chr19:45804569_G_A_chr19:45804571_G_C_chr19:45804581_G_A_chr19:45804586_C_T_chr19:45804587_G_A_chr19:45804608_C_T_chr19:45804633_G_T_chr19:45804671_G_A_chr19:45804737_C_T_chr19:45804740_C_T_chr19:45804817_C_T_chr19:45804830_C_T_chr19:45804917_T_C_chr19:45804932_G_A_chr19:45804948_G_C_chr19:45804962_C_T_chr19:45804990_C_T_chr19:45805017_C_T_chr19:45810626_C_T_chr19:45810650_G_A_chr19:45810676_G_A_chr19:45810682_T_C_chr19:45810701_C_T_chr19:45810713_G_A_chr19:45810736_A_G_chr19:45810770_C_G_chr19:45810796_C_T_chr19:45810802_T_G_chr19:45810805_A_G_chr19:45810827_C_T_chr19:45810836_C_T_chr19:45814539_C_T_chr19:45814585_C_A_chr19:45814807_G_A_chr19:45814876_G_A_chr19:45815606_G_T_chr19:45815861_G_A_chr19:45815918_A_C_chr19:45815923_G_A_chr19:45815939_G_A_chr19:45815972_A_T_chr19:45816068_T_C_chr19:45816074_T_C_chr19:45816126_G_A_chr19:45816155_G_C_chr19:45816906_G_T_chr19:45816923_T_A_chr19:45816930_G_A_chr19:45816942_G_A_chr19:45817994_C_T_chr19:45817995_G_A_chr19:45818009_G_A_chr19:45818046_G_A_chr19:45818123_G_A_chr19:45818124_C_T_chr19:45818151_G_A;chr19:45792551_G_A;chr19:45792706_C_A;chr19:45796039_G_A;chr19:45800467_G_A;chr19:45804314_C_T;chr19:45804326_C_T;chr19:45804484_G_A	0.0046373172411;0.000203029195598327;0.000202897374507974;0.000445524503847712;0.000202511138112596;0.000202511138112596;0.000202527543745949;0.00022277127465673	0.752306	0.878598	-0.00646308	0.0204787	0.87332	0.751009	0.871281	-0.00653236	0.0205867
CHST7_ENSG00000147119	0.875014	0	0	0	0	0	0	2	1	ultra_rare_collpase_chrX:46574118_G_C_chrX:46574121_G_A_chrX:46574229_G_A_chrX:46574416_G_A_chrX:46574476_C_G_chrX:46574715_C_T_chrX:46575062_C_T_chrX:46575168_G_A_chrX:46575295_G_A_chrX:46576244_A_G_chrX:46576692_G_T;chrX:46574865_C_T;chrX:46575012_G_C	0.000263253817180349;0.000629595028230229;0.00022328678142254	0.945806	0.736069	0.00259432	0.0381659	0.873073	0.945532	0.733402	0.00261735	0.0383113
AL117339.5_ENSG00000283930	0.875019	0	0	0	0	0	0	2	2	ultra_rare_collpase_chr10:38214314_A_G_chr10:38247958_T_C_chr10:38257629_A_G_chr10:38290656_T_C_chr10:38356246_C_T_chr10:38356479_G_C_chr10:38358517_T_C;chr10:38247997_G_A;chr10:38248053_A_C;chr10:38352172_A_C	0.000263253817180349;0.000567077122488658;0.000263253817180349;0.000870797893884164	0.730988	0.867527	-0.0119654	0.0348021	0.874333	0.730013	0.865979	-0.0120553	0.0349318
ANKRD61_ENSG00000157999	0.875109	0	0	1	0	0	0	0	0	ultra_rare_collpase_chr7:6031507_CGAGGTACTCCT_C	6.07509e-05	NA	NA	NA	NA	0.874901	NA	NA	NA	NA
XPO6_ENSG00000169180	0.875189	0	0	0	0	0	1	1	2	ultra_rare_collpase_chr16:28098607_C_G_chr16:28101459_C_T_chr16:28101460_G_A_chr16:28101686_C_A_chr16:28104552_G_C_chr16:28104658_G_A_chr16:28104662_G_A_chr16:28104707_G_A_chr16:28106125_T_C_chr16:28107544_A_G_chr16:28107648_C_T_chr16:28111870_C_T_chr16:28111871_G_A_chr16:28111877_C_A_chr16:28111880_G_A_chr16:28117442_G_A_chr16:28125720_G_A_chr16:28125759_G_A_chr16:28125764_A_C_chr16:28133860_G_A_chr16:28146124_C_T_chr16:28146163_G_A_chr16:28146199_G_A_chr16:28152694_A_G_chr16:28152733_T_C_chr16:28152774_T_C_chr16:28155929_T_C_chr16:28156162_A_C_chr16:28156251_C_T_chr16:28156252_G_A_chr16:28156302_G_A_chr16:28156440_T_C_chr16:28166511_T_A_chr16:28166565_C_T_chr16:28166583_T_C_chr16:28169771_T_C_chr16:28175921_C_T_chr16:28176011_G_T_chr16:28180974_C_T_chr16:28181130_T_C_chr16:28211197_G_A_chr16:28211224_T_C_chr16:28211230_C_A_chr16:28211397_A_T_chr16:28211417_A_T_chr16:28211656_G_C_chr16:28211751_C_T;chr16:28111953_T_G;chr16:28112984_C_T;chr16:28169772_C_A	0.00194402818840873;0.000303754404438864;0.000931513506945851;0.000202511138112596	0.952518	0.749994	-0.0017588	0.0295371	0.873579	0.952308	0.747502	-0.00177209	0.0296291
RBCK1_ENSG00000125826	0.875198	0	0	0	0	0	0	0	1	ultra_rare_collpase_chr20:408306_C_T_chr20:408309_T_C_chr20:408762_A_G_chr20:409908_G_A_chr20:409922_G_A_chr20:417584_C_T_chr20:417603_C_T_chr20:417786_C_T_chr20:417808_C_T_chr20:417829_G_A_chr20:417903_C_T_chr20:417918_C_T_chr20:419391_G_C_chr20:419671_C_CGACGAGG_chr20:422149_C_T_chr20:422165_C_T_chr20:422201_C_T_chr20:422207_C_T_chr20:427323_C_G_chr20:427337_C_T_chr20:427338_G_A_chr20:427373_C_T_chr20:428542_C_T_chr20:428566_C_T_chr20:428573_C_T_chr20:428969_G_A_chr20:429053_G_A_chr20:429080_C_T	0.00139727	NA	NA	NA	NA	0.874565	NA	NA	NA	NA
ZSCAN4_ENSG00000180532	0.875271	0	1	0	0	0	0	0	0	ultra_rare_collpase_chr19:57676518_G_A_chr19:57677966_T_G	4.05006e-05	NA	NA	NA	NA	0.874981	NA	NA	NA	NA
EID1_ENSG00000255302	0.875322	1	0	0	0	0	0	0	0	ultra_rare_collpase_chr15:48878731_TAG_T	2.02503e-05	NA	NA	NA	NA	0.874839	NA	NA	NA	NA
NPHP4_ENSG00000131697	0.875349	0	0	0	0	0	2	12	4	ultra_rare_collpase_chr1:5863279_C_T_chr1:5863285_C_T_chr1:5863300_C_T_chr1:5863378_C_T_chr1:5863380_A_G_chr1:5863396_C_T_chr1:5863924_G_A_chr1:5864351_G_A_chr1:5864376_G_T_chr1:5864406_C_T_chr1:5864433_G_A_chr1:5864489_G_A_chr1:5864510_G_A_chr1:5865117_A_T_chr1:5865178_C_T_chr1:5865190_C_G_chr1:5865212_C_T_chr1:5865214_C_T_chr1:5865254_G_C_chr1:5865259_G_A_chr1:5866406_G_A_chr1:5867037_T_C_chr1:5867053_C_A_chr1:5867071_G_A_chr1:5867760_G_A_chr1:5867767_G_A_chr1:5867796_G_A_chr1:5867802_T_C_chr1:5867848_T_G_chr1:5867860_C_T_chr1:5867887_G_A_chr1:5874499_A_C_chr1:5874533_C_T_chr1:5874541_C_T_chr1:5874572_G_A_chr1:5874580_A_G_chr1:5874584_T_C_chr1:5874592_T_G_chr1:5874879_C_G_chr1:5874884_G_A_chr1:5874890_C_T_chr1:5874953_C_T_chr1:5874967_G_A_chr1:5874971_C_T_chr1:5874979_G_A_chr1:5874991_G_A_chr1:5875025_C_T_chr1:5875037_G_A_chr1:5877142_C_T_chr1:5877143_G_A_chr1:5877170_G_A_chr1:5877176_G_A_chr1:5877239_G_C_chr1:5877287_C_T_chr1:5877290_C_T_chr1:5880117_T_TTGAGCTTCCA_chr1:5880146_C_T_chr1:5880194_G_A_chr1:5887306_T_C_chr1:5887313_G_A_chr1:5887327_G_A_chr1:5887331_G_C_chr1:5887334_C_T_chr1:5887382_C_T_chr1:5887444_G_C_chr1:5887447_C_T_chr1:5887448_G_A_chr1:5887457_G_A_chr1:5887465_T_A_chr1:5890890_C_T_chr1:5890897_G_A_chr1:5904631_C_T_chr1:5904709_T_C_chr1:5904721_G_A_chr1:5904724_G_A_chr1:5904764_C_G_chr1:5905373_G_A_chr1:5905383_C_T_chr1:5905403_T_C_chr1:5905466_G_A_chr1:5905674_G_A_chr1:5907194_G_A_chr1:5927663_G_T_chr1:5927685_G_A_chr1:5927760_G_A_chr1:5927771_G_A_chr1:5933221_G_A_chr1:5933227_G_A_chr1:5933281_G_A_chr1:5933283_A_G_chr1:5947148_G_A_chr1:5947178_C_A_chr1:5948116_G_A_chr1:5948191_C_T_chr1:5948194_C_A_chr1:5948206_G_A_chr1:5948209_G_A_chr1:5952797_G_A_chr1:5952816_G_A_chr1:5961902_G_T_chr1:5961904_G_A_chr1:5967326_G_A_chr1:5969139_G_A_chr1:5969184_G_A_chr1:5978287_T_C_chr1:5978397_A_G_chr1:5978406_A_G_chr1:5986157_G_A_chr1:5986226_G_A_chr1:5986278_C_T;chr1:5863955_G_A;chr1:5863996_C_T;chr1:5864439_C_T;chr1:5864475_G_C;chr1:5865160_C_T;chr1:5867070_C_T;chr1:5867758_G_A;chr1:5874557_G_A;chr1:5874907_G_A;chr1:5874988_G_A;chr1:5875069_C_T;chr1:5890969_G_A;chr1:5904731_G_A;chr1:5904794_C_T;chr1:5905434_C_T;chr1:5948160_G_A;chr1:5967349_T_C	0.00562958162893362;0.000202535747559444;0.000283538561244329;0.000263296471827277;0.000587306087731378;0.000729040097205346;0.000222780298120544;0.000830295666261644;0.000283527076835838;0.000222762251923856;0.000222762251923856;0.000202511138112596;0.000324057196095111;0.000364520048602673;0.000263253817180349;0.000384755578955895;0.000303766707168894;0.000222789322315389	0.707493	0.829555	-0.00562733	0.0149972	0.874429	0.706405	0.823453	-0.005671	0.0150549
DENND4B_ENSG00000198837	0.875382	0	0	0	0	0	1	3	3	ultra_rare_collpase_chr1:153930337_A_G_chr1:153930361_G_A_chr1:153930367_C_T_chr1:153930592_C_T_chr1:153930779_C_T_chr1:153930964_A_G_chr1:153932238_A_G_chr1:153932334_G_A_chr1:153932427_C_T_chr1:153932867_C_T_chr1:153932914_G_A_chr1:153932974_C_T_chr1:153932994_C_T_chr1:153933240_C_T_chr1:153933241_G_A_chr1:153933288_A_T_chr1:153933312_G_A_chr1:153933505_C_T_chr1:153933509_C_T_chr1:153933512_G_A_chr1:153933545_G_A_chr1:153933547_G_A_chr1:153933550_G_A_chr1:153933607_C_T_chr1:153933617_T_G_chr1:153933647_C_A_chr1:153933698_G_A_chr1:153934147_C_T_chr1:153934207_G_A_chr1:153934272_C_T_chr1:153934868_G_C_chr1:153934871_G_A_chr1:153934876_T_C_chr1:153934900_C_T_chr1:153934916_G_A_chr1:153936109_C_T_chr1:153936110_G_A_chr1:153936152_A_G_chr1:153936155_G_T_chr1:153936636_T_C_chr1:153936687_C_T_chr1:153937529_G_A_chr1:153937775_G_A_chr1:153939025_G_A_chr1:153939030_C_T_chr1:153939618_C_T_chr1:153939619_G_A_chr1:153939727_G_A_chr1:153939735_C_T_chr1:153940177_G_C_chr1:153940215_C_T_chr1:153940227_C_T_chr1:153940228_G_A_chr1:153940900_T_C_chr1:153940975_T_C_chr1:153941047_C_T_chr1:153941427_A_G_chr1:153941436_T_C_chr1:153941930_C_T_chr1:153941933_G_A_chr1:153941957_G_A_chr1:153942016_C_T_chr1:153942019_T_A_chr1:153942038_C_T_chr1:153942234_C_T_chr1:153942309_G_A_chr1:153942320_G_A_chr1:153942573_G_A;chr1:153932382_C_T;chr1:153933231_T_A;chr1:153933506_G_A;chr1:153933527_T_C;chr1:153934248_C_G;chr1:153937726_G_A	0.00259203758454498;0.000263264479546375;0.000587448851436211;0.000243033052495139;0.000344436340059972;0.000425290615253757;0.000202511138112596	0.729791	0.857648	0.00782233	0.022647	0.874761	0.728769	0.855329	0.00788374	0.0227352
SPDYE2_ENSG00000205238	0.875394	0	1	0	0	0	0	0	0	ultra_rare_collpase_chr7:102554493_CTG_C	4.05006e-05	NA	NA	NA	NA	0.875111	NA	NA	NA	NA
GPR52_ENSG00000203737	0.875479	0	1	0	0	0	0	0	0	ultra_rare_collpase_chr1:174448838_C_T_chr1:174449147_G_GAA	4.05006e-05	NA	NA	NA	NA	0.875193	NA	NA	NA	NA
PACSIN2_ENSG00000100266	0.875542	0	0	0	0	0	0	1	3	ultra_rare_collpase_chr22:42871443_C_T_chr22:42876199_A_G_chr22:42876221_C_T_chr22:42876224_C_T_chr22:42876227_C_T_chr22:42876247_T_C_chr22:42876256_G_A_chr22:42876277_G_A_chr22:42876320_C_T_chr22:42876930_G_A_chr22:42876961_T_C_chr22:42879063_G_A_chr22:42879096_G_A_chr22:42879109_C_T_chr22:42879120_T_G_chr22:42879121_T_C_chr22:42879128_C_G_chr22:42879136_G_A_chr22:42879160_C_T_chr22:42882219_C_T_chr22:42882224_T_C_chr22:42882230_C_T_chr22:42884438_G_A_chr22:42884551_T_C_chr22:42888701_G_C_chr22:42888735_C_T_chr22:42890991_C_T_chr22:42891021_C_T_chr22:42891042_A_G_chr22:42891081_C_T_chr22:42891117_C_T_chr22:42891146_G_T_chr22:42891171_C_T_chr22:42893475_T_C_chr22:42893481_G_A_chr22:42893528_G_A_chr22:42893610_C_T_chr22:42933996_G_A_chr22:42959844_C_T;chr22:42882291_A_T;chr22:42884447_G_A;chr22:42891147_C_T	0.00153902231582358;0.000243013365735115;0.000445524503847712;0.000425273390036452	0.968084	0.75638	-0.00123262	0.0308066	0.873459	0.967863	0.753111	-0.00124524	0.0309076
BPIFA2_ENSG00000131050	0.875575	0	1	0	0	0	0	0	0	ultra_rare_collpase_chr20:33179638_T_C	4.05006e-05	NA	NA	NA	NA	0.87532	NA	NA	NA	NA
RIOX1_ENSG00000170468	0.875683	0	0	0	0	0	0	3	2	ultra_rare_collpase_chr14:73491060_C_T_chr14:73491309_G_A_chr14:73491330_C_A_chr14:73491332_G_T_chr14:73491560_G_T_chr14:73491667_A_G_chr14:73491708_C_A_chr14:73491719_C_T_chr14:73491731_C_T_chr14:73491880_C_G_chr14:73491981_A_G_chr14:73492035_C_A_chr14:73492080_A_G_chr14:73492148_C_G_chr14:73492201_A_AT_chr14:73492289_G_A_chr14:73492347_A_G_chr14:73492407_G_A_chr14:73492431_C_T_chr14:73492554_G_T_chr14:73492602_C_T_chr14:73492667_G_C_chr14:73492712_G_T_chr14:73492935_C_CT_chr14:73495300_G_A_chr14:73496661_C_A_chr14:73498198_A_G_chr14:73498213_G_A_chr14:73498233_G_A_chr14:73498245_C_T_chr14:73498246_G_A_chr14:73498261_G_A_chr14:73498269_G_A;chr14:73491854_C_T;chr14:73492144_A_G;chr14:73492870_A_G;chr14:73492924_T_C	0.00147827143493581;0.000243013365735115;0.00030377901089554;0.000283527076835838;0.000506298351492568	0.921426	0.732455	-0.00284253	0.0288178	0.873607	0.92107	0.729151	-0.00286672	0.0289318
LRMDA_ENSG00000148655	0.875716	0	0	0	0	0	4	52	37	ultra_rare_collpase_chr10:75431733_G_C_chr10:75431737_G_A_chr10:75438398_C_T_chr10:75438472_G_A_chr10:75438476_T_G_chr10:75450655_A_C_chr10:75450721_G_A_chr10:75450733_G_A_chr10:75450847_T_C_chr10:75450860_G_A_chr10:75450882_T_C_chr10:75450896_G_A_chr10:75450916_G_T_chr10:75450922_T_A_chr10:75450934_T_C_chr10:75450961_T_C_chr10:75451004_A_T_chr10:75451080_G_A_chr10:75451122_G_C_chr10:75451306_A_T_chr10:75451402_C_T_chr10:75451430_A_G_chr10:75451475_G_C_chr10:75451512_G_T_chr10:75451551_C_G_chr10:75451561_T_G_chr10:75451575_T_C_chr10:75451651_T_C_chr10:75461995_C_T_chr10:75462012_A_G_chr10:75462019_A_C_chr10:75462029_A_T_chr10:75462035_A_G_chr10:75462077_G_A_chr10:75462078_A_G_chr10:75462081_T_C_chr10:75462103_G_A_chr10:75462124_A_G_chr10:75462171_A_G_chr10:75462193_A_G_chr10:75462286_C_T_chr10:75462336_A_G_chr10:75462338_G_A_chr10:75462353_T_A_chr10:75462417_T_C_chr10:75462435_C_T_chr10:75462581_G_A_chr10:75465603_C_A_chr10:75465612_T_C_chr10:75468823_A_G_chr10:75468862_G_A_chr10:75469020_A_G_chr10:75469082_A_G_chr10:75469226_A_G_chr10:75475668_T_C_chr10:75487292_A_C_chr10:75488335_A_G_chr10:75488366_T_G_chr10:75488432_T_G_chr10:75492226_G_T_chr10:75492893_A_G_chr10:75492915_G_A_chr10:75492936_T_G_chr10:75492937_G_A_chr10:75492948_A_G_chr10:75493043_T_A_chr10:75498643_T_G_chr10:75498672_A_G_chr10:75498704_G_C_chr10:75508077_T_G_chr10:75508142_T_C_chr10:75508164_T_C_chr10:75508320_T_G_chr10:75508323_A_G_chr10:75508355_A_G_chr10:75508371_G_A_chr10:75508516_G_T_chr10:75508544_C_G_chr10:75508549_C_G_chr10:75508607_G_A_chr10:75508673_A_G_chr10:75508690_G_A_chr10:75508797_T_C_chr10:75539290_T_C_chr10:75539328_T_G_chr10:75539343_G_A_chr10:75539469_ACTGAAGT_A_chr10:75541653_T_A_chr10:75541688_A_G_chr10:75541831_C_T_chr10:75541867_G_C_chr10:75541951_A_T_chr10:75542141_G_A_chr10:75542191_T_C_chr10:75542966_A_G_chr10:75543055_G_A_chr10:75543110_A_G_chr10:75543162_A_G_chr10:75543180_C_T_chr10:75543181_G_A_chr10:75543200_A_G_chr10:75547674_A_G_chr10:75547768_T_G_chr10:75547880_T_C_chr10:75547965_T_C_chr10:75548031_T_G_chr10:75565465_G_A_chr10:75569532_A_G_chr10:75569559_A_G_chr10:75584852_T_C_chr10:75593486_A_G_chr10:75593487_A_G_chr10:75593514_A_G_chr10:75593552_A_C_chr10:75597499_T_G_chr10:75597566_T_TA_chr10:75597603_G_A_chr10:75597618_G_A_chr10:75597658_T_A_chr10:75597675_G_A_chr10:75597828_G_A_chr10:75597862_A_C_chr10:75597865_G_C_chr10:75597920_C_T_chr10:75597932_T_C_chr10:75597943_G_A_chr10:75597969_C_T_chr10:75598037_G_A_chr10:75598069_G_A_chr10:75598085_A_G_chr10:75598091_A_C_chr10:75598103_A_G_chr10:75598110_G_T_chr10:75598184_T_C_chr10:75598256_G_T_chr10:75599110_T_C_chr10:75599123_T_C_chr10:75599136_G_A_chr10:75599176_C_T_chr10:75599179_C_T_chr10:75599231_A_G_chr10:75599235_A_G_chr10:75599306_C_A_chr10:75599316_T_G_chr10:75599367_G_A_chr10:75600488_A_G_chr10:75600548_A_G_chr10:75601051_C_T_chr10:75601178_T_C_chr10:75601180_A_T_chr10:75602583_T_A_chr10:75612345_A_G_chr10:75613720_G_T_chr10:75613791_A_T_chr10:75613797_G_A_chr10:75613845_G_A_chr10:75613879_C_T_chr10:75613907_G_A_chr10:75613978_G_GAACC_chr10:75614017_G_A_chr10:75614098_C_T_chr10:75614132_G_A_chr10:75614345_C_T_chr10:75614346_G_T_chr10:75614350_A_G_chr10:75614355_T_G_chr10:75614359_G_A_chr10:75614368_G_A_chr10:75614369_G_T_chr10:75614377_C_T_chr10:75614414_A_G_chr10:75614418_G_GT_chr10:75614460_G_A_chr10:75614465_T_G_chr10:75622561_G_T_chr10:75622564_C_T_chr10:75622576_C_T_chr10:75622651_A_G_chr10:75622672_T_A_chr10:75622752_G_A_chr10:75622868_A_C_chr10:75622892_C_T_chr10:75622943_T_C_chr10:75622957_T_C_chr10:75622991_G_A_chr10:75623231_T_G_chr10:75623712_CTGTT_C_chr10:75623790_T_C_chr10:75623795_G_A_chr10:75623881_G_A_chr10:75623891_G_A_chr10:75623941_T_G_chr10:75624010_G_A_chr10:75624035_A_G_chr10:75624081_A_G_chr10:75624099_A_G_chr10:75624662_A_G_chr10:75624828_A_T_chr10:75629570_C_T_chr10:75629608_A_T_chr10:75629624_T_C_chr10:75629660_A_G_chr10:75629846_G_T_chr10:75629867_T_C_chr10:75629968_G_A_chr10:75637767_G_A_chr10:75638707_G_A_chr10:75638793_A_G_chr10:75638817_T_C_chr10:75638819_G_A_chr10:75638957_C_T_chr10:75638968_A_G_chr10:75639054_GCTGA_G_chr10:75639717_A_C_chr10:75639798_A_C_chr10:75639835_C_T_chr10:75639836_G_A_chr10:75639837_C_T_chr10:75639838_G_A_chr10:75639848_G_A_chr10:75639849_G_A_chr10:75639851_G_T_chr10:75639855_G_A_chr10:75639858_CATTAAG_C_chr10:75639863_A_G_chr10:75639881_G_A_chr10:75639907_T_A_chr10:75639957_C_T_chr10:75640001_T_C_chr10:75640112_A_G_chr10:75640530_G_A_chr10:75644410_G_A_chr10:75646160_G_A_chr10:75646166_A_G_chr10:75646217_T_C_chr10:75646240_T_G_chr10:75646464_G_A_chr10:75646479_G_T_chr10:75646495_A_G_chr10:75646546_T_C_chr10:75646679_A_G_chr10:75646751_G_A_chr10:75646755_T_C_chr10:75646834_C_T_chr10:75646863_A_G_chr10:75646869_G_A_chr10:75646950_T_A_chr10:75646968_ATATGT_A_chr10:75647006_A_G_chr10:75652018_T_C_chr10:75660241_G_A_chr10:75660351_G_A_chr10:75660413_G_A_chr10:75660477_C_T_chr10:75660844_G_A_chr10:75660857_T_A_chr10:75660891_C_T_chr10:75660928_T_C_chr10:75660997_G_A_chr10:75661030_A_C_chr10:75661081_C_T_chr10:75674210_T_G_chr10:75674370_T_C_chr10:75678680_C_T_chr10:75678702_G_A_chr10:75678808_G_A_chr10:75693253_A_G_chr10:75693273_G_T_chr10:75693287_G_T_chr10:75693356_G_A_chr10:75693407_T_A_chr10:75693474_A_G_chr10:75693475_T_C_chr10:75693501_G_A_chr10:75693592_G_A_chr10:75693631_C_T_chr10:75693645_C_G_chr10:75693694_G_A_chr10:75693742_A_C_chr10:75693745_G_A_chr10:75693790_C_T_chr10:75693791_A_G_chr10:75693820_T_TA_chr10:75693904_A_G_chr10:75694354_A_G_chr10:75694451_T_A_chr10:75694520_G_C_chr10:75694878_A_G_chr10:75694908_T_G_chr10:75703154_A_G_chr10:75703571_T_A_chr10:75703656_A_G_chr10:75703692_T_A_chr10:75703710_A_G_chr10:75703746_G_A_chr10:75703771_T_C_chr10:75703957_A_T_chr10:75707936_G_A_chr10:75707961_T_C_chr10:75708083_G_T_chr10:75708095_A_G_chr10:75708099_T_C_chr10:75708124_G_A_chr10:75708175_G_A_chr10:75708218_C_T_chr10:75708219_G_A_chr10:75708235_A_G_chr10:75708249_A_G_chr10:75708263_C_T_chr10:75708289_T_C_chr10:75708293_A_G_chr10:75708296_A_G_chr10:75708298_A_G_chr10:75708305_C_T_chr10:75708312_T_C_chr10:75708330_A_G_chr10:75708339_T_A_chr10:75708435_G_A_chr10:75708494_T_C_chr10:75709947_G_A_chr10:75710090_C_A_chr10:75710103_G_A_chr10:75710120_A_G_chr10:75710140_G_A_chr10:75710148_G_A_chr10:75710156_A_AATATCTGG_chr10:75710169_G_A_chr10:75710173_A_G_chr10:75710181_A_G_chr10:75710234_CA_C_chr10:75710238_A_C_chr10:75710292_G_A_chr10:75710333_T_C_chr10:75710336_T_C_chr10:75710400_A_G_chr10:75710411_G_A_chr10:75710453_T_C_chr10:75710456_G_T_chr10:75710465_A_C_chr10:75710539_G_T_chr10:75712367_A_T_chr10:75712402_C_T_chr10:75712551_C_T_chr10:75712672_A_C_chr10:75716770_T_C_chr10:75716781_GGTGA_G_chr10:75716801_A_G_chr10:75716850_G_T_chr10:75716878_G_T_chr10:75716891_A_C_chr10:75721700_A_C_chr10:75721711_C_T_chr10:75721726_T_G_chr10:75721757_T_C_chr10:75721830_T_C_chr10:75721843_C_G_chr10:75721846_T_C_chr10:75721850_G_A_chr10:75721906_A_G_chr10:75721927_C_T_chr10:75721929_T_C_chr10:75722091_A_G_chr10:75722178_A_G_chr10:75722218_G_A_chr10:75722318_A_G_chr10:75723750_T_C_chr10:75723788_A_G_chr10:75723805_G_A_chr10:75723899_T_C_chr10:75723936_C_T_chr10:75723962_C_T_chr10:75723970_A_G_chr10:75723973_G_A_chr10:75724003_T_C_chr10:75724025_A_G_chr10:75724191_G_A_chr10:75724207_G_A_chr10:75724238_A_G_chr10:75724299_G_A_chr10:75726424_A_G_chr10:75726436_G_A_chr10:75726449_G_T_chr10:75726479_G_A_chr10:75726594_G_A_chr10:75730998_A_G_chr10:75736138_T_G_chr10:75736195_C_T_chr10:75736224_T_C_chr10:75736248_CTATT_C_chr10:75736295_G_A_chr10:75736314_A_G_chr10:75736430_C_A_chr10:75736465_G_A_chr10:75736470_TATTA_T_chr10:75736494_G_C_chr10:75736535_G_A_chr10:75736592_A_C_chr10:75736616_A_G_chr10:75739211_G_A_chr10:75739227_T_C_chr10:75739282_A_G_chr10:75739292_G_A_chr10:75739458_C_T_chr10:75739477_G_A_chr10:75739480_G_C_chr10:75739499_A_G_chr10:75739504_G_A_chr10:75739544_G_A_chr10:75739551_C_T_chr10:75739556_T_C_chr10:75739568_C_T_chr10:75739651_T_C_chr10:75739673_AACTC_A_chr10:75739727_TGTC_T_chr10:75739732_A_G_chr10:75739797_C_T_chr10:75739831_A_G_chr10:75739888_A_G_chr10:75739907_A_C_chr10:75739915_A_G_chr10:75739936_A_G_chr10:75739951_T_G_chr10:75739966_T_C_chr10:75740161_T_A_chr10:75744010_C_T_chr10:75754497_A_T_chr10:75759445_A_G_chr10:75759488_A_G_chr10:75759507_A_G_chr10:75759524_A_T_chr10:75759595_G_T_chr10:75759628_C_T_chr10:75759631_T_C_chr10:75759643_A_C_chr10:75759652_C_T_chr10:75759777_A_T_chr10:75759856_A_G_chr10:75759890_G_A_chr10:75760064_T_G_chr10:75764569_A_G_chr10:75764672_CAGAT_C_chr10:75764680_C_T_chr10:75764702_G_A_chr10:75764724_C_T_chr10:75764728_A_G_chr10:75764791_T_A_chr10:75764792_A_AT_chr10:75764802_TG_T_chr10:75764826_G_T_chr10:75764833_G_A_chr10:75764869_A_G_chr10:75770999_A_G_chr10:75774439_A_G_chr10:75774453_T_C_chr10:75776811_T_C_chr10:75776852_G_A_chr10:75776897_G_A_chr10:75776921_G_A_chr10:75782887_G_A_chr10:75782945_T_C_chr10:75783018_A_G_chr10:75783055_G_A_chr10:75783143_A_G_chr10:75783154_T_G_chr10:75783222_A_G_chr10:75783413_T_C_chr10:75789766_G_A_chr10:75804027_G_A_chr10:75804043_G_A_chr10:75804047_T_C_chr10:75804072_A_G_chr10:75804107_G_A_chr10:75804299_C_T_chr10:75804322_A_G_chr10:75804325_C_T_chr10:75804454_G_C_chr10:75807611_T_C_chr10:75814767_A_G_chr10:75814768_A_G_chr10:75827792_T_C_chr10:75828647_T_C_chr10:75839142_C_T_chr10:75839152_G_A_chr10:75839159_C_T_chr10:75839252_A_G_chr10:75839258_G_A_chr10:75839262_C_G_chr10:75839270_G_T_chr10:75839282_G_C_chr10:75839290_ATGT_A_chr10:75839305_A_G_chr10:75839306_C_T_chr10:75839361_T_G_chr10:75839375_CACAA_C_chr10:75844338_T_C_chr10:75844474_T_C_chr10:75844501_G_A_chr10:75844625_A_G_chr10:75844639_T_C_chr10:75844644_A_G_chr10:75844651_A_G_chr10:75844736_A_G_chr10:75851553_C_T_chr10:75851582_A_G_chr10:75851622_A_G_chr10:75851624_T_G_chr10:75851634_G_A_chr10:75851636_G_A_chr10:75851642_T_C_chr10:75851680_C_T_chr10:75851707_C_G_chr10:75851727_C_CTT_chr10:75851791_C_T_chr10:75851798_G_A_chr10:75851834_A_G_chr10:75851844_G_A_chr10:75851850_C_A_chr10:75851876_A_C_chr10:75851909_G_T_chr10:75862685_A_T_chr10:75862963_A_G_chr10:75863059_T_G_chr10:75863118_A_G_chr10:75863218_T_C_chr10:75863248_G_A_chr10:75865888_T_C_chr10:75865914_G_A_chr10:75866804_T_C_chr10:75866824_G_A_chr10:75867012_T_G_chr10:75867042_G_A_chr10:75867051_G_A_chr10:75867057_G_C_chr10:75873187_A_C_chr10:75873307_T_C_chr10:75873352_A_G_chr10:75880316_G_A_chr10:75880352_A_C_chr10:75880364_A_G_chr10:75883619_A_G_chr10:75883620_T_A_chr10:75888483_A_G_chr10:75888493_T_G_chr10:75888546_A_G_chr10:75888582_A_C_chr10:75888624_G_A_chr10:75888642_C_T_chr10:75888651_G_T_chr10:75888701_T_C_chr10:75890271_A_C_chr10:75892504_T_C_chr10:75892526_T_C_chr10:75892545_C_T_chr10:75892569_T_C_chr10:75896942_G_A_chr10:75897246_A_G_chr10:75899977_A_G_chr10:75900050_T_C_chr10:75900064_A_G_chr10:75900115_A_G_chr10:75901538_G_A_chr10:75901761_A_G_chr10:75903366_A_G_chr10:75904514_G_A_chr10:75904630_T_A_chr10:75904655_C_T_chr10:75904688_A_G_chr10:75904694_T_C_chr10:75904733_A_G_chr10:75904736_C_T_chr10:75904783_T_C_chr10:75904784_T_G_chr10:75904802_G_T_chr10:75904822_A_G_chr10:75904832_C_A_chr10:75904833_CTGTGTGGCTCGGGGAGTCTCTCTT_C_chr10:75904864_G_A_chr10:75904923_C_T_chr10:75905107_A_G_chr10:75905146_T_G_chr10:75905161_G_A_chr10:75907168_T_G_chr10:75907182_T_C_chr10:75907194_C_T_chr10:75907255_G_A_chr10:75907260_T_C_chr10:75907279_T_C_chr10:75907285_G_A_chr10:75907332_A_G_chr10:75907340_A_T_chr10:75907368_A_G_chr10:75907377_C_T_chr10:75907378_G_A_chr10:75907503_C_A_chr10:75907525_A_G_chr10:75907546_A_G_chr10:75907598_A_G_chr10:75910223_A_T_chr10:75916802_A_G_chr10:75916899_A_C_chr10:75917055_T_G_chr10:75923942_C_T_chr10:75923943_G_A_chr10:75923959_C_G_chr10:75923967_C_T_chr10:75923989_C_A_chr10:75924012_G_A_chr10:75924034_G_A_chr10:75924046_G_A_chr10:75924068_T_C_chr10:75924073_T_C_chr10:75924077_T_C_chr10:75924148_G_A_chr10:75924150_T_C_chr10:75924196_T_C_chr10:75924234_A_G_chr10:75924262_C_T_chr10:75924271_C_T_chr10:75924272_G_A_chr10:75924280_T_C_chr10:75924283_C_T_chr10:75924284_G_A_chr10:75924288_A_T_chr10:75924296_G_A_chr10:75924308_A_T_chr10:75924344_T_C_chr10:75924386_T_G_chr10:75924386_T_TA_chr10:75924416_C_T_chr10:75924420_A_G_chr10:75924428_CT_C_chr10:75924433_A_G_chr10:75924450_A_G_chr10:75924486_A_G_chr10:75924489_C_T_chr10:75924505_G_T_chr10:75924620_G_C_chr10:75924631_G_A_chr10:75924656_A_C_chr10:75924662_A_G_chr10:75924669_C_T_chr10:75924670_G_A_chr10:75924690_C_T_chr10:75928320_A_G_chr10:75928363_G_A_chr10:75928370_T_C_chr10:75928508_G_A_chr10:75928534_A_G_chr10:75935293_A_C_chr10:75935333_G_T_chr10:75935347_G_A_chr10:75935416_T_C_chr10:75935451_C_T_chr10:75935473_A_G_chr10:75935515_A_G_chr10:75935714_G_T_chr10:75937748_G_A_chr10:75937758_T_G_chr10:75937777_C_T_chr10:75937822_A_G_chr10:75937868_A_C_chr10:75937886_C_G_chr10:75937915_GCTGT_G_chr10:75937933_C_T_chr10:75937934_G_A_chr10:75937988_C_T_chr10:75937989_G_A_chr10:75938049_G_T_chr10:75938623_T_C_chr10:75938632_A_G_chr10:75938667_G_A_chr10:75938715_T_C_chr10:75938718_T_C_chr10:75938753_A_G_chr10:75938769_G_A_chr10:75938825_TG_T_chr10:75938852_A_C_chr10:75938862_A_G_chr10:75938882_A_G_chr10:75938890_T_C_chr10:75938910_C_G_chr10:75941387_A_G_chr10:75942379_G_A_chr10:75948595_CAG_C_chr10:75948622_A_G_chr10:75948657_T_C_chr10:75948752_G_A_chr10:75948783_G_A_chr10:75948811_A_G_chr10:75952232_C_T_chr10:75952298_A_C_chr10:75952303_A_T_chr10:75952321_A_G_chr10:75952366_A_G_chr10:75952382_A_C_chr10:75952421_A_G_chr10:75957393_G_A_chr10:75957424_G_C_chr10:75957477_G_A_chr10:75957528_C_G_chr10:75957533_G_A_chr10:75957540_T_G_chr10:75957551_T_C_chr10:75957556_G_C_chr10:75957560_G_C_chr10:75957566_G_A_chr10:75957568_G_C_chr10:75957576_C_T_chr10:75957590_C_T_chr10:75957592_A_G_chr10:75957631_T_C_chr10:75957667_A_G_chr10:75957703_T_C_chr10:75957866_C_T_chr10:75957901_G_C_chr10:75957911_T_C_chr10:75957924_C_T_chr10:75957978_A_G_chr10:75958004_G_C_chr10:75958013_A_G_chr10:75967276_G_A_chr10:75967297_A_G_chr10:75967333_G_A_chr10:75967334_C_T_chr10:75967367_C_A_chr10:75967390_A_G_chr10:75967393_A_T_chr10:75967397_T_C_chr10:75967405_A_G_chr10:75967409_A_C_chr10:75967424_C_T_chr10:75967472_T_C_chr10:75967481_C_T_chr10:75967482_G_A_chr10:75967485_A_G_chr10:75967505_A_G_chr10:75967510_C_T_chr10:75967557_G_T_chr10:75967584_T_C_chr10:75967594_A_G_chr10:75967637_G_A_chr10:75971514_A_G_chr10:75977212_G_A_chr10:75977219_T_C_chr10:75977242_G_A_chr10:75977319_C_T_chr10:75977354_G_A_chr10:75990288_A_G_chr10:75990474_A_T_chr10:75990489_A_C_chr10:75990491_T_C_chr10:75990520_G_C_chr10:75994764_A_G_chr10:75994845_G_C_chr10:75994856_T_C_chr10:75994873_A_G_chr10:75994902_G_T_chr10:75994921_G_T_chr10:75999650_G_A_chr10:75999686_G_C_chr10:75999835_G_T_chr10:75999849_A_G_chr10:75999854_A_G_chr10:75999874_G_A_chr10:75999884_TTGTC_T_chr10:75999898_A_G_chr10:75999936_G_T_chr10:75999948_G_A_chr10:75999984_C_T_chr10:76006642_A_G_chr10:76007168_A_G_chr10:76007343_G_A_chr10:76007380_T_C_chr10:76007458_A_T_chr10:76007534_G_A_chr10:76007909_T_G_chr10:76008021_T_C_chr10:76011026_T_G_chr10:76012886_G_A_chr10:76012987_A_G_chr10:76013101_G_C_chr10:76013224_G_T_chr10:76013295_A_T_chr10:76021464_TACCTACAG_T_chr10:76021641_C_T_chr10:76021683_A_G_chr10:76025060_A_G_chr10:76025074_A_G_chr10:76032366_A_G_chr10:76032392_C_T_chr10:76032446_G_A_chr10:76032509_A_G_chr10:76035567_A_G_chr10:76035575_T_C_chr10:76035592_G_A_chr10:76035598_AACTTG_A_chr10:76035600_C_T_chr10:76035613_C_T_chr10:76035615_A_C_chr10:76035680_C_T_chr10:76035719_T_C_chr10:76035800_A_G_chr10:76035803_G_A_chr10:76035807_C_T_chr10:76036021_C_A_chr10:76036112_C_T_chr10:76036290_T_C_chr10:76036428_A_G_chr10:76047161_CA_C_chr10:76047245_G_T_chr10:76047291_A_G_chr10:76049887_G_A_chr10:76050044_A_T_chr10:76050072_G_T_chr10:76050122_A_T_chr10:76050133_T_G_chr10:76051212_G_A_chr10:76051236_T_C_chr10:76051249_T_C_chr10:76051284_A_C_chr10:76051374_A_G_chr10:76051381_T_G_chr10:76053021_A_G_chr10:76053076_A_G_chr10:76053082_T_G_chr10:76053141_C_T_chr10:76053185_A_C_chr10:76053263_G_A_chr10:76053274_G_A_chr10:76053314_C_T_chr10:76053324_T_C_chr10:76053406_A_G_chr10:76054513_A_T_chr10:76054587_T_C_chr10:76054598_C_G_chr10:76054605_A_G_chr10:76054702_A_C_chr10:76058734_G_A_chr10:76058743_C_T_chr10:76058764_T_C_chr10:76071695_C_T_chr10:76071727_G_T_chr10:76071759_G_A_chr10:76071784_C_T_chr10:76071794_A_G_chr10:76071800_A_G_chr10:76071819_G_A_chr10:76071854_G_A_chr10:76071865_C_T_chr10:76071882_CA_C_chr10:76071883_A_G_chr10:76071935_G_A_chr10:76071948_T_A_chr10:76071955_G_A_chr10:76072067_G_T_chr10:76072094_T_C_chr10:76072103_T_C_chr10:76074194_A_G_chr10:76080714_T_A_chr10:76080770_G_A_chr10:76085214_A_G_chr10:76085234_T_C_chr10:76085356_T_C_chr10:76086783_G_C_chr10:76087014_A_G_chr10:76087056_T_C_chr10:76089819_T_G_chr10:76089834_A_C_chr10:76089840_A_G_chr10:76089957_T_C_chr10:76106728_T_C_chr10:76106926_T_G_chr10:76107036_T_C_chr10:76111555_G_A_chr10:76111632_A_G_chr10:76111936_G_A_chr10:76111989_G_A_chr10:76112046_T_C_chr10:76112427_A_G_chr10:76113962_T_C_chr10:76114003_G_GT_chr10:76114036_G_A_chr10:76114048_A_G_chr10:76114092_A_G_chr10:76114101_A_T_chr10:76114128_A_G_chr10:76114178_C_A_chr10:76114212_T_C_chr10:76114301_T_A_chr10:76114321_A_G_chr10:76114807_A_G_chr10:76115747_C_A_chr10:76118975_A_G_chr10:76119027_A_G_chr10:76119044_T_C_chr10:76119060_T_C_chr10:76119118_G_T_chr10:76119243_A_C_chr10:76119267_C_T_chr10:76119328_G_A_chr10:76133674_C_T_chr10:76133677_A_G_chr10:76133687_G_A_chr10:76133768_C_G_chr10:76133788_A_G_chr10:76133792_T_C_chr10:76138632_A_C_chr10:76138654_A_G_chr10:76138677_G_A_chr10:76138763_T_A_chr10:76138835_G_A_chr10:76138859_G_T_chr10:76138887_T_C_chr10:76139154_A_G_chr10:76150528_A_C_chr10:76150563_A_G_chr10:76150568_G_A_chr10:76150581_G_A_chr10:76150724_T_C_chr10:76150736_T_A_chr10:76150924_A_G_chr10:76161104_A_G_chr10:76163182_G_A_chr10:76163189_T_G_chr10:76176018_A_G_chr10:76176055_T_C_chr10:76176316_T_C_chr10:76187906_A_G_chr10:76187977_A_G_chr10:76188125_T_C_chr10:76188378_A_G_chr10:76190857_T_G_chr10:76190887_G_A_chr10:76190951_G_A_chr10:76191087_T_C_chr10:76191178_T_G_chr10:76191199_A_C_chr10:76191209_A_C_chr10:76193096_T_C_chr10:76195641_A_G_chr10:76195672_T_C_chr10:76210077_A_G_chr10:76210126_G_A_chr10:76210173_T_G_chr10:76210257_A_G_chr10:76218337_G_A_chr10:76230649_A_G_chr10:76230699_A_G_chr10:76230725_A_C_chr10:76230783_A_G_chr10:76230796_G_C_chr10:76230797_G_C_chr10:76230854_G_T_chr10:76230883_G_T_chr10:76230926_A_G_chr10:76230944_C_T_chr10:76230982_T_A_chr10:76231038_T_C_chr10:76231065_A_G_chr10:76231316_T_C_chr10:76231344_T_C_chr10:76231438_T_C_chr10:76231439_A_G_chr10:76243193_G_A_chr10:76243279_A_G_chr10:76243389_A_G_chr10:76244637_A_G_chr10:76248924_T_C_chr10:76250872_A_G_chr10:76251652_T_C_chr10:76251979_T_C_chr10:76251985_TAAAGTC_T_chr10:76252071_TATAAC_T_chr10:76252073_T_C_chr10:76252133_G_A_chr10:76252213_A_G_chr10:76252223_G_A_chr10:76252280_G_A_chr10:76252338_A_G_chr10:76252404_A_C_chr10:76252442_A_G_chr10:76252479_C_T_chr10:76252618_T_A_chr10:76255886_A_G_chr10:76264821_C_T_chr10:76265003_T_C_chr10:76269023_A_G_chr10:76269059_A_G_chr10:76269282_A_G_chr10:76282045_A_G_chr10:76282105_T_C_chr10:76282154_CCTGT_C_chr10:76282230_G_A_chr10:76282243_A_G_chr10:76282294_C_T_chr10:76282295_G_A_chr10:76282390_A_T_chr10:76282427_C_T_chr10:76282470_G_A_chr10:76282475_A_G_chr10:76282491_G_T_chr10:76282492_C_T_chr10:76282493_G_A_chr10:76282503_G_A_chr10:76282507_A_G_chr10:76282521_T_C_chr10:76282552_G_T_chr10:76282582_A_G_chr10:76282584_G_A_chr10:76282653_T_C_chr10:76282669_A_G_chr10:76282672_A_G_chr10:76282686_C_A_chr10:76282718_T_C_chr10:76282736_CG_C_chr10:76282737_G_A_chr10:76282745_A_G_chr10:76285816_A_G_chr10:76285911_A_G_chr10:76291339_A_C_chr10:76291344_G_A_chr10:76291348_T_A_chr10:76291391_T_C_chr10:76291421_A_G_chr10:76291474_T_G_chr10:76291540_A_T_chr10:76292581_A_G_chr10:76296531_G_A_chr10:76296613_A_G_chr10:76297847_A_T_chr10:76297904_A_G_chr10:76297985_G_A_chr10:76298024_TACGTA_T_chr10:76298043_TTACACACA_T_chr10:76298061_G_A_chr10:76298192_T_G_chr10:76301522_C_T_chr10:76301663_T_C_chr10:76301750_T_G_chr10:76301784_AATGGTTACTG_A_chr10:76302958_A_G_chr10:76303055_G_A_chr10:76303071_AT_A_chr10:76303091_T_A_chr10:76303106_G_C_chr10:76303150_C_T_chr10:76303166_C_A_chr10:76303184_A_T_chr10:76303232_A_G_chr10:76303930_T_G_chr10:76308923_G_T_chr10:76308925_G_A_chr10:76309049_T_C_chr10:76309122_G_A_chr10:76309178_G_A_chr10:76309197_G_A_chr10:76309206_TG_T_chr10:76309284_A_G_chr10:76309306_G_A_chr10:76309371_G_T_chr10:76309404_G_A_chr10:76309411_G_T_chr10:76309904_A_G_chr10:76309913_G_A_chr10:76309954_G_A_chr10:76309995_T_C_chr10:76310042_G_A_chr10:76310082_G_A_chr10:76312301_T_C_chr10:76312378_A_C_chr10:76319736_T_C_chr10:76319741_T_C_chr10:76319845_A_C_chr10:76323337_T_C_chr10:76324442_C_A_chr10:76324467_G_A_chr10:76324476_A_G_chr10:76334461_C_T_chr10:76336558_T_C_chr10:76336712_G_C_chr10:76347415_T_G_chr10:76347605_G_C_chr10:76351097_A_C_chr10:76361773_G_A_chr10:76361800_A_C_chr10:76382327_T_A_chr10:76382602_A_T_chr10:76382614_A_G_chr10:76391630_T_C_chr10:76396314_T_C_chr10:76397685_A_G_chr10:76397981_C_T_chr10:76398011_G_T_chr10:76398024_A_G_chr10:76398109_A_G_chr10:76398581_T_A_chr10:76404183_T_G_chr10:76429271_G_T_chr10:76429295_A_C_chr10:76429323_C_A_chr10:76429358_C_T_chr10:76429387_A_G_chr10:76429467_T_C_chr10:76429470_A_G_chr10:76429514_G_A_chr10:76429551_A_G_chr10:76429553_G_GGATGAC_chr10:76429562_G_A_chr10:76429914_G_A_chr10:76430009_T_C_chr10:76430094_G_A_chr10:76433294_T_C_chr10:76433407_A_T_chr10:76433490_G_A_chr10:76433536_G_A_chr10:76433553_G_C_chr10:76433556_A_T_chr10:76433559_T_C_chr10:76433591_A_G_chr10:76433592_C_T_chr10:76438676_T_G_chr10:76438697_A_G_chr10:76438736_T_C_chr10:76453500_G_A_chr10:76453586_A_C_chr10:76454705_T_C_chr10:76459164_A_G_chr10:76459206_T_C_chr10:76459219_A_T_chr10:76468110_G_A_chr10:76468114_G_T_chr10:76468151_A_C_chr10:76468178_A_T_chr10:76468219_AAT_A_chr10:76468244_A_G_chr10:76523361_G_A_chr10:76523386_A_G_chr10:76523921_GT_G_chr10:76523924_A_G_chr10:76524051_G_C_chr10:76524083_A_G_chr10:76524104_G_A_chr10:76524133_T_C_chr10:76524213_C_G_chr10:76524257_G_T_chr10:76524452_G_A_chr10:76541922_T_C_chr10:76542268_T_G_chr10:76542314_T_C_chr10:76542369_A_G_chr10:76542460_T_A_chr10:76542551_C_T_chr10:76542569_T_C_chr10:76542731_G_A_chr10:76542800_C_T_chr10:76542852_C_G_chr10:76542895_T_C_chr10:76544217_A_G_chr10:76545278_A_G_chr10:76545318_T_C_chr10:76554202_T_C_chr10:76554256_G_T_chr10:76554263_T_C_chr10:76554484_C_G_chr10:76557227_G_A_chr10:76557271_C_T_chr10:76557493_A_C_chr10:76557532_G_T_chr10:76557629_C_T_chr10:76559164_G_T_chr10:76559209_C_T_chr10:76559257_T_C_chr10:76559260_C_A_chr10:76559269_A_C;chr10:75431628_C_A;chr10:75450783_C_T;chr10:75450970_G_A;chr10:75451069_G_A;chr10:75462197_A_G;chr10:75465543_A_G;chr10:75508406_G_A;chr10:75541604_T_C;chr10:75597827_C_T;chr10:75597901_GA_G;chr10:75598093_G_A;chr10:75599106_TTAATC_T;chr10:75601079_T_C;chr10:75613724_G_A;chr10:75614021_G_GT;chr10:75614367_C_T;chr10:75623713_T_G;chr10:75639945_A_G;chr10:75660267_T_C;chr10:75660367_G_A;chr10:75678722_A_G;chr10:75678753_AG_A;chr10:75693821_A_T;chr10:75693842_A_G;chr10:75703133_T_G;chr10:75708303_C_T;chr10:75708420_A_G;chr10:75710058_A_T;chr10:75710188_A_C;chr10:75723925_T_C;chr10:75723935_G_A;chr10:75739476_T_C;chr10:75739513_T_C;chr10:75740019_GTAAA_G;chr10:75740136_GAAATA_G;chr10:75759632_T_C;chr10:75764576_C_T;chr10:75785772_T_C;chr10:75789765_G_T;chr10:75825723_T_C;chr10:75839112_A_T;chr10:75844407_A_C;chr10:75844518_C_T;chr10:75845298_T_G;chr10:75851577_C_T;chr10:75890284_A_G;chr10:75901493_A_G;chr10:75904654_A_G;chr10:75904873_A_G;chr10:75907319_C_G;chr10:75924071_T_C;chr10:75924295_C_T;chr10:75924490_G_A;chr10:75924497_G_A;chr10:75938978_C_T;chr10:75957950_G_A;chr10:75967467_G_A;chr10:75967697_A_C;chr10:75994781_A_G;chr10:75999701_T_C;chr10:76000057_T_A;chr10:76032404_G_A;chr10:76036025_G_GC;chr10:76053298_T_C;chr10:76058747_G_T;chr10:76071881_A_G;chr10:76111599_T_G;chr10:76115726_G_A;chr10:76115742_A_G;chr10:76163218_T_A;chr10:76190780_A_G;chr10:76195756_A_G;chr10:76199028_T_C;chr10:76230897_T_C;chr10:76231067_A_G;chr10:76243333_T_G;chr10:76250847_A_C;chr10:76252298_G_GA;chr10:76282393_T_C;chr10:76303272_T_G;chr10:76309163_G_A;chr10:76332068_T_C;chr10:76336611_T_C;chr10:76347580_A_G;chr10:76398116_A_C;chr10:76430057_A_C;chr10:76430065_A_G;chr10:76433610_T_C;chr10:76468306_A_C;chr10:76523913_T_C;chr10:76524095_T_G;chr10:76524446_T_G	0.0506257340731441;0.000587448851436211;0.000425273390036452;0.000729010570653275;0.000445506459843668;0.000587258515248471;0.000526507634360698;0.000303766707168894;0.000445506459843668;0.000587282300526529;0.000384771162413933;0.000445506459843668;0.000202511138112596;0.000546757927989956;0.000445506459843668;0.000263253817180349;0.000243003523551091;0.000384771162413933;0.00034425499169738;0.000405005872585152;0.000486007047102183;0.000283504110809607;0.000263253817180349;0.000486026731470231;0.000324017820980154;0.000405005872585152;0.000324004698068122;0.000749260864282532;0.000202511138112596;0.000445506459843668;0.000486007047102183;0.00034425499169738;0.000243003523551091;0.000202511138112596;0.000283504110809607;0.000222753229921834;0.000243003523551091;0.000222753229921834;0.000283504110809607;0.000425273390036452;0.000465756753472925;0.000526507634360698;0.000222762251923856;0.000263253817180349;0.00034425499169738;0.00034425499169738;0.000405005872585152;0.000405022276225192;0.000789793438639125;0.00034425499169738;0.000303754404438864;0.000607508808877729;0.00034425499169738;0.000465756753472925;0.000567008221619213;0.00022277127465673;0.000303754404438864;0.000688509983394759;0.000445506459843668;0.000303766707168894;0.000364505285326637;0.000303766707168894;0.000222753229921834;0.00042525616621441;0.000202511138112596;0.000324004698068122;0.000263253817180349;0.000405005872585152;0.000405038681194054;0.000364505285326637;0.000243003523551091;0.000465794483373162;0.000587258515248471;0.000243003523551091;0.00042525616621441;0.000243003523551091;0.000303754404438864;0.000344268934791414;0.000607508808877729;0.000384755578955895;0.000466285528929976;0.000567008221619213;0.000222753229921834;0.000546757927989956;0.000870797893884164;0.000283504110809607;0.000222753229921834;0.00034425499169738;0.000283504110809607;0.000789761451541047;0.000324004698068122;0.000607508808877729;0.000243003523551091	0.650422	0.801442	-0.00331262	0.0073098	0.873609	0.646904	0.765573	-0.0033842	0.00738799
ARPC2_ENSG00000163466	0.875736	0	0	0	0	0	0	2	2	ultra_rare_collpase_chr2:218217165_G_A_chr2:218217175_C_T_chr2:218217176_G_T_chr2:218217248_G_A_chr2:218217453_C_T_chr2:218217482_G_A_chr2:218217491_C_A_chr2:218217527_C_A_chr2:218217704_C_T_chr2:218217750_GA_G_chr2:218221239_G_C_chr2:218238802_A_G_chr2:218249424_C_T_chr2:218249836_C_T_chr2:218249885_G_A_chr2:218254016_G_A_chr2:218254071_G_A_chr2:218254221_A_G_chr2:218254226_A_C_chr2:218254229_G_C_chr2:218254295_T_C;chr2:218217241_G_T;chr2:218219051_C_T;chr2:218254142_C_T	0.000729010570653275;0.000367526951976478;0.000324004698068122;0.00042525616621441	0.727091	0.901365	-0.0119896	0.0343543	0.874922	0.725915	0.89991	-0.0120968	0.0345066
CCDC42_ENSG00000161973	0.875856	0	0	0	0	0	0	0	1	ultra_rare_collpase_chr17:8730185_C_T_chr17:8735161_C_T_chr17:8735218_T_A_chr17:8735241_G_A_chr17:8735248_G_A_chr17:8735412_GC_G_chr17:8735424_C_T_chr17:8735425_G_A_chr17:8735491_G_A_chr17:8735499_C_T_chr17:8735509_C_A_chr17:8735512_G_A_chr17:8735532_T_C_chr17:8735539_CAG_C_chr17:8735560_G_A_chr17:8735608_C_T_chr17:8741622_C_T_chr17:8741623_G_A_chr17:8741634_G_T_chr17:8741650_G_A_chr17:8741655_C_T_chr17:8741673_T_C_chr17:8743675_T_C_chr17:8743688_C_T_chr17:8743691_C_A_chr17:8744563_C_T	0.000992264	NA	NA	NA	NA	0.875222	NA	NA	NA	NA
ISCU_ENSG00000136003	0.8759	0	1	0	0	0	0	0	0	ultra_rare_collpase_chr12:108565429_ACGGT_A_chr12:108568896_G_T	4.05006e-05	NA	NA	NA	NA	0.87566	NA	NA	NA	NA
ITGAX_ENSG00000140678	0.875918	0	0	0	0	0	0	2	4	ultra_rare_collpase_chr16:31355984_G_C_chr16:31355986_A_G_chr16:31356641_C_T_chr16:31356723_T_G_chr16:31357045_G_A_chr16:31357304_G_A_chr16:31360049_G_A_chr16:31360055_C_T_chr16:31360341_C_T_chr16:31360449_C_T_chr16:31360459_T_C_chr16:31361205_C_T_chr16:31361865_G_A_chr16:31361871_G_A_chr16:31362074_G_A_chr16:31362112_G_C_chr16:31362685_G_A_chr16:31362945_A_G_chr16:31363010_G_A_chr16:31363075_G_A_chr16:31363222_C_T_chr16:31363279_G_A_chr16:31363315_G_T_chr16:31363325_A_T_chr16:31371084_C_T_chr16:31371115_T_C_chr16:31371196_G_A_chr16:31371497_C_T_chr16:31371675_G_A_chr16:31371677_C_T_chr16:31371687_C_T_chr16:31371689_C_T_chr16:31371690_G_A_chr16:31371758_T_C_chr16:31372414_C_T_chr16:31372601_C_T_chr16:31372624_G_A_chr16:31373316_G_C_chr16:31376901_C_T_chr16:31377022_A_G_chr16:31377051_C_T_chr16:31377079_G_T_chr16:31377186_A_G_chr16:31379572_G_A_chr16:31379595_C_G_chr16:31379994_C_T_chr16:31380291_G_A_chr16:31380366_G_T_chr16:31380370_G_T_chr16:31380375_G_A_chr16:31380931_A_C_chr16:31380988_T_C_chr16:31381819_G_A;chr16:31356669_C_T;chr16:31363312_C_T;chr16:31376814_C_T;chr16:31380060_G_A;chr16:31380961_T_C	0.00232878376736463;0.000546757927989956;0.000546757927989956;0.000324004698068122;0.000708788983394087;0.000384786747134351	0.715639	0.812101	0.00829213	0.0227622	0.875268	0.71462	0.80949	0.00835407	0.0228466
KIAA1755_ENSG00000149633	0.875989	0	0	0	0	0	1	4	1	ultra_rare_collpase_chr20:38213119_TG_T_chr20:38213188_A_AATGC_chr20:38213222_GC_G_chr20:38213296_G_A_chr20:38213376_C_T_chr20:38213517_T_C_chr20:38213544_C_T_chr20:38213557_C_G_chr20:38213635_G_A_chr20:38213637_T_C_chr20:38213642_G_T_chr20:38213656_G_A_chr20:38213737_A_C_chr20:38214826_T_A_chr20:38217284_G_A_chr20:38217299_C_T_chr20:38217303_G_A_chr20:38217309_C_T_chr20:38217356_G_A_chr20:38217462_G_A_chr20:38217465_G_A_chr20:38218312_TG_T_chr20:38218329_A_G_chr20:38219653_G_A_chr20:38219667_C_T_chr20:38219668_G_A_chr20:38219739_T_C_chr20:38222507_C_T_chr20:38222509_C_T_chr20:38222536_C_T_chr20:38222545_C_G_chr20:38223539_T_C_chr20:38225682_A_T_chr20:38225685_C_T_chr20:38227201_C_T_chr20:38231304_C_T_chr20:38231305_G_A_chr20:38231308_C_T_chr20:38231320_G_A_chr20:38240584_T_C_chr20:38240722_C_G_chr20:38241317_C_T_chr20:38241326_G_A_chr20:38241389_G_C_chr20:38241392_C_T_chr20:38241590_T_C_chr20:38241631_A_G_chr20:38241676_G_A_chr20:38241694_G_A_chr20:38241695_T_A_chr20:38241751_T_C_chr20:38241803_C_T_chr20:38241899_C_T_chr20:38241925_G_A_chr20:38241929_C_T_chr20:38245942_C_T_chr20:38245946_C_T_chr20:38246030_G_A_chr20:38246041_C_T_chr20:38246060_T_C;chr20:38213518_C_T;chr20:38213647_G_A;chr20:38213655_C_T;chr20:38213658_C_T;chr20:38219662_G_A	0.00313879551253493;0.000222762251923856;0.000344296824368114;0.000222762251923856;0.000222762251923856;0.000202527543745949	0.752614	0.838321	0.0071361	0.0226403	0.875328	0.751529	0.835721	0.00720061	0.0227418
MGAT4D_ENSG00000205301	0.876223	0	0	0	0	0	1	0	3	ultra_rare_collpase_chr4:140459512_C_CT_chr4:140459546_C_A_chr4:140461945_G_A_chr4:140462000_G_A_chr4:140464907_TTG_T_chr4:140464975_C_T_chr4:140464990_A_G_chr4:140465006_G_C_chr4:140474913_C_A_chr4:140474937_G_A_chr4:140479573_T_G_chr4:140482375_G_A_chr4:140482410_TC_T_chr4:140482458_T_C_chr4:140482467_C_T_chr4:140482483_T_A;chr4:140456668_A_G;chr4:140456681_G_A;chr4:140482410_T_A	0.0010530152687214;0.000445524503847712;0.000202519340597027;0.000729010570653275	0.973201	0.736925	-0.00106837	0.0318025	0.873744	0.972981	0.733331	-0.00107935	0.0318679
CHRM1_ENSG00000168539	0.876239	0	0	0	0	0	0	0	1	ultra_rare_collpase_chr11:62909449_C_T_chr11:62909728_C_T_chr11:62909747_C_T_chr11:62909773_C_T_chr11:62909794_C_T_chr11:62909876_C_T_chr11:62909889_G_A_chr11:62909950_A_G_chr11:62910040_G_T_chr11:62910061_T_C_chr11:62910100_C_T_chr11:62910115_G_A_chr11:62910160_G_A_chr11:62910248_T_C_chr11:62910311_G_A_chr11:62910470_T_C_chr11:62910484_G_A_chr11:62910662_C_T_chr11:62910679_C_T_chr11:62910915_G_A_chr11:62910940_G_A_chr11:62921297_C_T_chr11:62921310_G_C_chr11:62921330_T_C_chr11:62921336_C_T_chr11:62921354_T_C_chr11:62921362_A_G_chr11:62921381_G_A_chr11:62921609_C_T	0.00133652	NA	NA	NA	NA	0.875615	NA	NA	NA	NA
CPTP_ENSG00000224051	0.876261	0	1	0	0	0	0	0	0	ultra_rare_collpase_chr1:1327480_TC_T	4.05006e-05	NA	NA	NA	NA	0.876022	NA	NA	NA	NA
COPG1_ENSG00000181789	0.876476	0	0	0	0	0	1	3	2	ultra_rare_collpase_chr3:129252285_G_A_chr3:129252630_A_T_chr3:129252642_C_T_chr3:129252648_C_T_chr3:129252669_T_C_chr3:129252886_G_A_chr3:129254672_A_G_chr3:129254706_G_A_chr3:129254712_C_T_chr3:129255003_A_G_chr3:129255049_T_A_chr3:129255055_G_C_chr3:129256092_G_A_chr3:129257500_C_T_chr3:129257521_G_A_chr3:129257532_G_A_chr3:129257566_C_A_chr3:129257729_G_A_chr3:129257816_A_G_chr3:129257834_C_G_chr3:129260362_G_T_chr3:129260363_C_T_chr3:129260396_A_G_chr3:129260704_C_T_chr3:129260751_G_A_chr3:129260755_G_A_chr3:129263949_C_T_chr3:129265567_C_T_chr3:129265568_G_A_chr3:129265570_G_A_chr3:129265594_A_G_chr3:129265708_G_A_chr3:129265744_C_T_chr3:129265754_A_G_chr3:129267075_C_A_chr3:129267086_G_A_chr3:129267956_A_G_chr3:129267972_G_A_chr3:129268003_G_A_chr3:129268029_A_G_chr3:129268038_A_G_chr3:129268516_G_A_chr3:129268557_G_A_chr3:129268986_A_C_chr3:129271868_C_T_chr3:129271869_G_A_chr3:129271882_C_T_chr3:129271896_A_G_chr3:129272268_G_A_chr3:129272269_A_G_chr3:129272334_G_A_chr3:129272343_C_T_chr3:129272360_C_T_chr3:129272397_A_G_chr3:129272400_G_C_chr3:129274936_G_T_chr3:129275206_A_G_chr3:129275231_C_T_chr3:129275240_G_A_chr3:129277326_C_T_chr3:129277333_G_A_chr3:129279709_G_A_chr3:129279800_G_T_chr3:129279857_A_G;chr3:129260375_A_G;chr3:129271854_C_T;chr3:129272266_A_G;chr3:129272317_A_G;chr3:129277400_C_T	0.0031995463934227;0.000303766707168894;0.000222753229921834;0.000202535747559444;0.000567008221619213;0.000405005872585152	0.749591	0.807274	-0.00718485	0.0225105	0.875129	0.748541	0.800821	-0.00724661	0.0226058
MAP3K14_ENSG00000006062	0.876524	0	0	0	0	0	0	0	1	ultra_rare_collpase_chr17:45267120_C_G_chr17:45267124_C_T_chr17:45267450_C_T_chr17:45267738_C_A_chr17:45270494_G_C_chr17:45270554_C_T_chr17:45270565_T_TG_chr17:45271071_G_C_chr17:45271081_A_G_chr17:45271219_C_A_chr17:45273584_C_T_chr17:45273599_C_T_chr17:45274553_C_T_chr17:45284912_A_G_chr17:45286760_A_G_chr17:45286856_G_A_chr17:45286868_C_T_chr17:45287247_C_G_chr17:45287279_G_A_chr17:45287299_C_T_chr17:45289255_C_T_chr17:45289266_C_T_chr17:45290532_C_T_chr17:45290537_C_G_chr17:45307798_T_C_chr17:45312374_C_T_chr17:45314549_A_G_chr17:45314573_T_C_chr17:45314581_G_A_chr17:45314584_A_G_chr17:45314863_A_G_chr17:45316969_G_A	0.00162002	NA	NA	NA	NA	0.875912	NA	NA	NA	NA
LYPLA2_ENSG00000011009	0.876582	0	1	0	0	0	0	0	0	ultra_rare_collpase_chr1:23794138_T_G_chr1:23794730_T_TA	4.05006e-05	NA	NA	NA	NA	0.876345	NA	NA	NA	NA
PAQR6_ENSG00000160781	0.876598	0	0	0	0	0	0	3	3	ultra_rare_collpase_chr1:156239548_G_A_chr1:156239596_G_A_chr1:156242295_G_A_chr1:156242577_C_A_chr1:156242787_C_T_chr1:156242802_A_C_chr1:156243050_C_T_chr1:156243092_C_T_chr1:156243151_G_A_chr1:156244781_G_A_chr1:156244797_G_A_chr1:156244809_C_T_chr1:156244832_G_A_chr1:156244833_C_T_chr1:156244880_C_T_chr1:156245132_GCCTCCTTAC_G_chr1:156245806_C_T_chr1:156245871_C_T_chr1:156246198_G_A_chr1:156246201_G_A_chr1:156250551_T_C_chr1:156250988_T_C_chr1:156251437_G_A_chr1:156252945_C_T_chr1:156253061_C_T;chr1:156244357_G_T;chr1:156245849_G_T;chr1:156246157_T_C;chr1:156250868_C_A;chr1:156250989_A_G	0.000951763800575108;0.000465756753472925;0.000243003523551091;0.000324175378879974;0.000303766707168894;0.000850753524550316	0.847845	0.711088	-0.00518746	0.0270364	0.866336	0.846413	0.697756	-0.00528391	0.0272793
EFNA1_ENSG00000169242	0.876632	0	0	0	0	0	0	2	2	ultra_rare_collpase_chr1:155128780_G_A_chr1:155129261_G_A_chr1:155129346_A_C_chr1:155129348_G_A_chr1:155129913_G_A_chr1:155129972_C_G_chr1:155130015_T_A_chr1:155130039_A_G_chr1:155130393_G_A;chr1:155128781_G_A;chr1:155129948_C_T;chr1:155130018_A_C	0.000405005872585152;0.000546802219611973;0.00034425499169738;0.000870762626058078	0.722454	0.879214	-0.0122241	0.0344165	0.875933	0.721443	0.877743	-0.0123166	0.0345458
CROT_ENSG00000005469	0.87664	0	0	0	0	0	0	2	4	ultra_rare_collpase_chr7:87349069_A_G_chr7:87349163_TA_T_chr7:87349184_G_C_chr7:87361430_G_A_chr7:87361505_G_T_chr7:87361535_T_C_chr7:87361728_A_AG_chr7:87361753_G_A_chr7:87361773_G_A_chr7:87361784_G_A_chr7:87361821_TAG_T_chr7:87361846_AGGACT_A_chr7:87369390_T_TC_chr7:87369418_G_A_chr7:87369434_CT_C_chr7:87369469_C_T_chr7:87375827_G_A_chr7:87375874_T_C_chr7:87375953_G_C_chr7:87377385_C_T_chr7:87377386_G_A_chr7:87377388_T_C_chr7:87377401_C_T_chr7:87377403_T_G_chr7:87377404_A_G_chr7:87381958_G_A_chr7:87382090_G_A_chr7:87382179_G_T_chr7:87382441_CCTTT_C_chr7:87382482_C_A_chr7:87382489_C_T_chr7:87382495_C_T_chr7:87391638_C_T_chr7:87392575_C_T_chr7:87392631_T_A_chr7:87392730_G_T_chr7:87392739_G_A_chr7:87392759_C_T_chr7:87392805_A_G_chr7:87392949_G_A_chr7:87392958_G_A_chr7:87392961_A_T_chr7:87393049_A_G;chr7:87349102_C_T;chr7:87361783_C_T;chr7:87375709_G_A;chr7:87382527_T_C;chr7:87393031_A_G	0.00184277672026244;0.000263253817180349;0.000830262038799563;0.000688509983394759;0.000445506459843668;0.000243003523551091	0.715438	0.748664	0.00825218	0.0226358	0.875847	0.714235	0.744947	0.0083249	0.0227348
PSMD8_ENSG00000099341	0.876673	0	0	0	0	0	0	4	1	ultra_rare_collpase_chr19:38369991_G_A_chr19:38370052_T_C_chr19:38370199_T_C_chr19:38370239_G_A_chr19:38370649_T_G_chr19:38370772_G_T_chr19:38374615_G_T_chr19:38374644_C_T_chr19:38374783_C_T_chr19:38374785_C_T_chr19:38374896_A_G_chr19:38376232_C_T_chr19:38379241_G_T_chr19:38379263_A_G_chr19:38379334_G_A_chr19:38379343_C_T_chr19:38379344_G_A_chr19:38379371_A_G_chr19:38380901_C_T_chr19:38382115_A_C_chr19:38382127_G_A_chr19:38382162_T_G_chr19:38383254_G_A_chr19:38383291_T_G_chr19:38383349_C_T_chr19:38383352_G_A_chr19:38383367_C_T_chr19:38383368_G_A_chr19:38383459_A_G_chr19:38384450_G_T_chr19:38384456_C_A_chr19:38384525_T_C_chr19:38385434_T_TGCGTGGCAGGCGGCGATG_chr19:38385436_C_T_chr19:38385446_G_A_chr19:38385646_C_T_chr19:38385688_G_A_chr19:38385697_T_A_chr19:38385937_G_A_chr19:38386058_C_T_chr19:38386132_C_T_chr19:38386142_C_G_chr19:38386190_C_T_chr19:38386193_G_T_chr19:38386225_C_T_chr19:38386363_C_G_chr19:38386400_C_T_chr19:38386667_G_A_chr19:38386690_G_A_chr19:38386951_A_G_chr19:38386999_T_C_chr19:38387059_G_A_chr19:38387114_A_G_chr19:38387122_A_C_chr19:38387138_G_T_chr19:38387173_G_A_chr19:38387244_C_A_chr19:38387859_G_A_chr19:38388650_C_T_chr19:38388693_C_T_chr19:38388722_C_T_chr19:38388729_G_A_chr19:38388785_G_C_chr19:38388816_C_T;chr19:38374609_T_C;chr19:38386414_A_T;chr19:38386838_G_T;chr19:38387757_T_C	0.00289579198898384;0.000263275142776135;0.000222780298120544;0.000222762251923856;0.000324346239610784	0.952616	0.765554	0.00150131	0.0252652	0.867372	0.952069	0.752525	0.00152627	0.0253921
NBPF4_ENSG00000196427	0.8768	0	1	0	0	0	0	0	0	ultra_rare_collpase_chr1:108229037_G_A	4.05006e-05	NA	NA	NA	NA	0.876565	NA	NA	NA	NA
FAM219B_ENSG00000178761	0.876851	0	1	0	0	0	0	0	0	ultra_rare_collpase_chr15:74902631_A_T_chr15:74902663_AG_A	4.05006e-05	NA	NA	NA	NA	0.876618	NA	NA	NA	NA
TTYH1_ENSG00000167614	0.876859	0	0	0	0	0	0	3	3	ultra_rare_collpase_chr19:54415469_G_A_chr19:54415569_G_T_chr19:54415641_C_G_chr19:54416695_G_C_chr19:54419129_C_A_chr19:54419188_G_A_chr19:54419189_C_T_chr19:54419203_C_T_chr19:54419204_G_A_chr19:54419218_C_T_chr19:54419219_G_A_chr19:54419236_G_A_chr19:54419255_C_T_chr19:54419290_G_A_chr19:54420598_A_G_chr19:54421045_A_G_chr19:54421092_G_A_chr19:54421356_G_A_chr19:54421362_C_A_chr19:54422266_G_A_chr19:54422301_C_T_chr19:54422334_G_A_chr19:54426673_G_A_chr19:54426719_C_G_chr19:54430862_T_G_chr19:54435578_G_A_chr19:54435623_G_A_chr19:54435660_G_A_chr19:54435666_G_C_chr19:54435687_C_T_chr19:54435859_C_A_chr19:54435921_TCCTGGGTCTGAGGGAGGAGGAGCTGAGGGCCTGGCCG_T_chr19:54436171_G_A_chr19:54436353_G_A_chr19:54436694_T_A;chr19:54415549_G_A;chr19:54419257_G_A;chr19:54421378_T_C;chr19:54430837_C_G;chr19:54435555_C_T	0.0020047790692965;0.000729099157485418;0.000222789322315389;0.00022277127465673;0.000243023208716432;0.000425290615253757	0.951224	0.728585	0.00154269	0.0252199	0.870293	0.950842	0.719535	0.00156112	0.0253226
NOS2_ENSG00000007171	0.877042	0	0	0	0	0	1	4	5	ultra_rare_collpase_chr17:27758909_T_C_chr17:27758964_C_T_chr17:27758970_G_A_chr17:27758978_C_T_chr17:27759026_C_T_chr17:27759027_G_A_chr17:27759054_G_A_chr17:27760049_C_T_chr17:27760140_G_A_chr17:27760173_G_A_chr17:27760682_G_A_chr17:27760731_G_A_chr17:27761211_G_A_chr17:27761220_G_A_chr17:27762857_CG_C_chr17:27764064_G_T_chr17:27764109_A_AG_chr17:27765586_C_T_chr17:27765618_G_A_chr17:27765714_C_T_chr17:27765715_G_A_chr17:27767788_G_A_chr17:27768991_C_T_chr17:27769003_G_A_chr17:27769009_C_T_chr17:27769059_G_C_chr17:27769114_G_A_chr17:27770947_G_A_chr17:27770972_G_A_chr17:27772357_G_A_chr17:27772382_C_G_chr17:27778698_T_C_chr17:27778752_C_T_chr17:27778920_G_A_chr17:27778929_T_C_chr17:27778980_C_T_chr17:27779043_G_A_chr17:27779055_A_G_chr17:27780869_C_T_chr17:27780870_G_A_chr17:27781046_T_C_chr17:27781127_C_T_chr17:27781128_G_A_chr17:27781164_C_T_chr17:27781175_G_A_chr17:27782042_C_T_chr17:27782054_C_A_chr17:27782094_G_A_chr17:27782100_C_CCGCAACT_chr17:27782979_G_A_chr17:27783009_C_T_chr17:27783029_G_A_chr17:27783062_T_A_chr17:27783071_G_A_chr17:27787777_T_C_chr17:27789602_A_G;chr17:27760137_G_T;chr17:27762930_G_A;chr17:27764025_C_T;chr17:27769105_C_T;chr17:27774378_C_T;chr17:27774379_G_A;chr17:27780831_G_A;chr17:27780897_C_T;chr17:27782056_G_C	0.00255153699728646;0.000526507634360698;0.000324017820980154;0.000486007047102183;0.000222762251923856;0.000384755578955895;0.000202519340597027;0.000384771162413933;0.000465851089686462;0.000627759102506986	0.702795	0.733929	0.00771372	0.0202168	0.875621	0.701344	0.725073	0.00779243	0.0203189
POTEI_ENSG00000196834	0.877261	0	1	0	0	0	0	0	0	ultra_rare_collpase_chr2:130500548_T_C_chr2:130500629_G_T	4.05006e-05	NA	NA	NA	NA	0.876971	NA	NA	NA	NA
ALOX15B_ENSG00000179593	0.877302	0	0	0	0	0	0	2	3	ultra_rare_collpase_chr17:8039253_G_GC_chr17:8039420_T_TAGGCCGA_chr17:8039440_C_T_chr17:8039450_A_T_chr17:8039957_G_C_chr17:8039968_G_A_chr17:8039980_A_G_chr17:8039982_C_T_chr17:8042437_A_G_chr17:8044924_CCAAAGAA_C_chr17:8044951_A_G_chr17:8044953_G_C_chr17:8045003_T_C_chr17:8045242_G_A_chr17:8045314_T_C_chr17:8045376_G_A_chr17:8045511_C_T_chr17:8045567_C_T_chr17:8045576_G_A_chr17:8045632_G_T_chr17:8045645_G_GC_chr17:8045655_G_A_chr17:8046686_C_T_chr17:8046687_G_A_chr17:8046703_C_G_chr17:8047007_G_A_chr17:8047039_C_T_chr17:8047075_C_T_chr17:8047259_T_A_chr17:8047287_AC_A_chr17:8047321_G_T_chr17:8047325_C_T_chr17:8047380_G_A_chr17:8047381_T_G_chr17:8047635_G_A_chr17:8047650_G_A_chr17:8047660_G_C_chr17:8047771_C_A_chr17:8047779_C_T_chr17:8048402_A_G_chr17:8048405_C_T_chr17:8048477_C_T_chr17:8048494_C_T_chr17:8048500_C_T;chr17:8046717_G_A;chr17:8046919_G_A;chr17:8047006_C_T;chr17:8048491_G_T	0.00196427848203799;0.000263264479546375;0.000283504110809607;0.00052652895909275;0.00050635988009398	0.853705	0.74786	-0.00511382	0.0277332	0.875637	0.853149	0.74518	-0.00515248	0.027836
YIPF2_ENSG00000130733	0.877335	0	0	0	0	0	0	3	5	ultra_rare_collpase_chr19:10920443_G_A_chr19:10920521_G_A_chr19:10920662_G_A_chr19:10920940_G_A_chr19:10921366_G_A_chr19:10921642_G_A_chr19:10921651_C_T_chr19:10921704_T_A_chr19:10922230_G_A_chr19:10923175_C_T_chr19:10923391_G_A_chr19:10923395_GGAA_G_chr19:10923494_C_T_chr19:10923499_C_T_chr19:10923575_G_A_chr19:10923581_C_T_chr19:10923652_C_T_chr19:10923857_G_GTAC_chr19:10923874_A_G_chr19:10923901_C_G_chr19:10923925_G_A_chr19:10923948_G_A_chr19:10923955_G_T_chr19:10924002_G_C_chr19:10924128_C_CACCAGCGTCAGGTTGCCAGT_chr19:10924135_G_A_chr19:10924150_A_G_chr19:10925701_G_A_chr19:10925710_G_T_chr19:10925727_T_C_chr19:10925755_C_T_chr19:10925759_G_C_chr19:10927691_T_C_chr19:10927947_GCCT_G_chr19:10928380_C_T_chr19:10928432_C_T_chr19:10928584_C_T_chr19:10928856_C_T_chr19:10929046_G_T_chr19:10929082_G_C_chr19:10929157_G_A_chr19:10929173_A_G_chr19:10929180_G_A_chr19:10929229_C_G_chr19:10929247_G_A_chr19:10929283_C_G_chr19:10929302_G_A_chr19:10929356_A_G_chr19:10929403_C_A_chr19:10929404_G_A_chr19:10929417_G_A_chr19:10929470_TCAA_T_chr19:10929478_G_A_chr19:10929490_C_T_chr19:10929538_GAGACCAACGAGCGGCTCTTCGATGAGAAGTACA_G_chr19:10929547_G_C_chr19:10929549_G_A_chr19:10929578_T_C_chr19:10929580_G_A_chr19:10929587_C_T_chr19:10929593_A_G_chr19:10929602_A_G_chr19:10929643_A_G;chr19:10921897_T_C;chr19:10923574_C_T;chr19:10923605_C_T;chr19:10924000_CTG_C;chr19:10929181_C_T;chr19:10929249_G_T;chr19:10929451_T_C	0.00279454052083755;0.000445614745797043;0.000263264479546375;0.000445560596241089;0.000222753229921834;0.000951802349129202;0.000283515593357635;0.000850546780072904	0.715325	0.901858	-0.00709173	0.0194446	0.876583	0.714138	0.899802	-0.00715334	0.0195284
JMJD7_ENSG00000243789	0.877336	0	1	0	0	0	0	0	0	ultra_rare_collpase_chr15:41823115_G_A_chr15:41836941_G_A	4.05006e-05	NA	NA	NA	NA	0.877104	NA	NA	NA	NA
IWS1_ENSG00000163166	0.877387	0	0	0	0	0	0	3	2	ultra_rare_collpase_chr2:127481067_C_T_chr2:127481159_T_C_chr2:127485903_G_A_chr2:127485949_G_A_chr2:127485967_G_A_chr2:127485984_C_T_chr2:127485993_T_C_chr2:127485999_T_C_chr2:127486021_T_C_chr2:127486555_T_C_chr2:127486667_G_A_chr2:127493406_C_T_chr2:127496066_C_T_chr2:127496101_C_T_chr2:127502820_ATTC_A_chr2:127503424_G_C_chr2:127503543_T_C_chr2:127503561_C_T_chr2:127503562_G_A_chr2:127504804_CCTCA_C_chr2:127504809_C_T_chr2:127505076_G_A_chr2:127505081_A_C_chr2:127505104_C_T_chr2:127505167_G_A_chr2:127505172_T_C_chr2:127505380_C_T_chr2:127505505_G_C_chr2:127505512_T_C_chr2:127505548_C_T_chr2:127505623_C_T_chr2:127505689_C_T_chr2:127505730_T_G_chr2:127523711_C_G_chr2:127523758_C_T_chr2:127523782_C_G_chr2:127523785_C_T_chr2:127526243_CCG_C_chr2:127526516_G_T_chr2:127526547_T_C;chr2:127485985_G_A;chr2:127485990_T_C;chr2:127504772_A_C;chr2:127526460_A_G	0.001336519379531;0.000486007047102183;0.000222753229921834;0.000283527076835838;0.000303791315618924	0.917661	0.72765	0.00314686	0.0304398	0.871078	0.917046	0.71895	0.00318979	0.0306254
COL11A2_ENSG00000204248	0.877579	0	0	0	0	0	1	4	6	ultra_rare_collpase_chr6:33163802_G_A_chr6:33163806_G_A_chr6:33164404_C_A_chr6:33164413_G_C_chr6:33164439_C_T_chr6:33164464_C_T_chr6:33164856_G_A_chr6:33164883_G_T_chr6:33164889_C_T_chr6:33165551_T_C_chr6:33165593_C_T_chr6:33165624_G_A_chr6:33165741_G_A_chr6:33165758_C_T_chr6:33165792_G_A_chr6:33166766_C_T_chr6:33166793_G_A_chr6:33166802_A_G_chr6:33167093_C_T_chr6:33167098_C_T_chr6:33167119_G_T_chr6:33167274_G_A_chr6:33167813_C_G_chr6:33167822_G_A_chr6:33167828_C_T_chr6:33168514_C_T_chr6:33168529_A_G_chr6:33168542_G_C_chr6:33168729_C_T_chr6:33168734_C_T_chr6:33168956_C_T_chr6:33168957_G_A_chr6:33168977_G_T_chr6:33169433_G_A_chr6:33169438_G_A_chr6:33169456_G_A_chr6:33169475_G_A_chr6:33169484_G_A_chr6:33170061_G_A_chr6:33170092_T_G_chr6:33170340_G_A_chr6:33170354_C_G_chr6:33170820_A_G_chr6:33170892_C_T_chr6:33170893_G_A_chr6:33171128_G_T_chr6:33171145_G_T_chr6:33171151_G_C_chr6:33171154_G_T_chr6:33171155_G_A_chr6:33171272_T_G_chr6:33171294_T_G_chr6:33171474_C_T_chr6:33171543_C_T_chr6:33171552_G_A_chr6:33171725_C_G_chr6:33171729_C_T_chr6:33171745_G_T_chr6:33171762_C_T_chr6:33171804_C_T_chr6:33172061_G_A_chr6:33172072_G_A_chr6:33172317_G_A_chr6:33172579_G_A_chr6:33173376_G_A_chr6:33173397_G_A_chr6:33173400_C_G_chr6:33173498_T_C_chr6:33173515_G_A_chr6:33173738_G_T_chr6:33173920_G_A_chr6:33173923_G_A_chr6:33174045_C_T_chr6:33174048_G_A_chr6:33174058_G_T_chr6:33174540_C_T_chr6:33175624_G_A_chr6:33177018_C_T_chr6:33178178_C_T_chr6:33178343_C_T_chr6:33178969_C_T_chr6:33179077_C_T_chr6:33179436_G_A_chr6:33179444_C_T_chr6:33179445_G_A_chr6:33179483_G_A_chr6:33179762_G_A_chr6:33179766_C_T_chr6:33179784_C_A_chr6:33179801_C_T_chr6:33180965_G_A_chr6:33181004_C_T_chr6:33181112_G_A_chr6:33184144_C_T_chr6:33184145_G_A_chr6:33184167_G_A_chr6:33184204_A_T_chr6:33188381_A_G_chr6:33188451_G_A_chr6:33188517_G_A_chr6:33188989_T_TAGGCTG_chr6:33189060_G_A_chr6:33189083_C_A_chr6:33189138_C_G_chr6:33189182_A_G_chr6:33189370_C_T_chr6:33190619_G_A_chr6:33191559_C_T_chr6:33191594_G_A_chr6:33192204_G_A_chr6:33192225_G_A_chr6:33193593_A_G_chr6:33194699_G_A_chr6:33194942_C_T_chr6:33194967_T_G_chr6:33195992_C_T_chr6:33196466_C_T_chr6:33196540_G_T;chr6:33164916_C_T;chr6:33165648_G_A;chr6:33167839_G_A;chr6:33171115_G_A;chr6:33173901_C_T;chr6:33176030_C_T;chr6:33176291_T_A;chr6:33178948_C_T;chr6:33179783_C_T;chr6:33189322_G_T	0.00516382487546069;0.000830396564993721;0.000384817920362944;0.000405071495118888;0.000202527543745949;0.000445596694482703;0.000465794483373162;0.000222807372898521;0.000405038681194054;0.00052655028555227;0.000688565758029892	0.729346	0.85755	0.00566214	0.0163648	0.87696	0.728286	0.854506	0.00570813	0.0164307
ARHGEF19_ENSG00000142632	0.877616	0	0	0	0	0	0	0	4	ultra_rare_collpase_chr1:16198658_G_A_chr1:16199150_C_T_chr1:16201847_C_T_chr1:16201848_G_A_chr1:16202411_C_T_chr1:16202422_C_T_chr1:16202423_G_A_chr1:16202444_G_A_chr1:16202489_C_T_chr1:16202497_C_A_chr1:16202521_C_T_chr1:16202558_C_T_chr1:16202577_G_A_chr1:16204766_G_A_chr1:16204883_G_A_chr1:16204894_C_T_chr1:16204912_G_A_chr1:16205085_A_G_chr1:16205160_T_C_chr1:16205391_T_C_chr1:16205412_C_T_chr1:16205537_C_T_chr1:16205605_C_T_chr1:16205633_G_A_chr1:16205939_C_A_chr1:16205962_C_T_chr1:16206080_G_C_chr1:16206961_C_T_chr1:16206967_C_T_chr1:16207012_A_G_chr1:16207017_C_G_chr1:16207030_A_G_chr1:16207042_C_A_chr1:16207130_C_T_chr1:16207138_C_A_chr1:16207176_G_T_chr1:16207187_C_A_chr1:16208222_C_T_chr1:16208646_C_G_chr1:16208675_C_T_chr1:16208678_C_T_chr1:16208697_G_A_chr1:16208747_G_C_chr1:16208907_G_A_chr1:16208916_A_G_chr1:16209002_C_T;chr1:16205994_C_T;chr1:16207527_A_G;chr1:16208748_G_C	0.00214653112470131;0.000567008221619213;0.000445705024311183;0.000465813350615684	0.756781	0.764787	-0.00825166	0.0266431	0.876974	0.755757	0.762039	-0.00832311	0.0267575
CHD4_ENSG00000111642	0.877627	0	0	0	0	0	2	6	2	ultra_rare_collpase_chr12:6577812_C_T_chr12:6577821_T_C_chr12:6577861_T_C_chr12:6578036_T_C_chr12:6578083_G_T_chr12:6578136_C_T_chr12:6578444_CGTT_C_chr12:6578524_CTCT_C_chr12:6580622_G_A_chr12:6581059_C_T_chr12:6581080_C_T_chr12:6581151_G_A_chr12:6581174_C_T_chr12:6581397_C_T_chr12:6581544_T_C_chr12:6581600_G_A_chr12:6581666_G_A_chr12:6581786_C_T_chr12:6581787_G_A_chr12:6582180_T_A_chr12:6582672_G_A_chr12:6583070_C_T_chr12:6583094_G_A_chr12:6583127_G_A_chr12:6583223_G_A_chr12:6583235_T_C_chr12:6587504_G_A_chr12:6588419_G_A_chr12:6591722_C_T_chr12:6591918_T_C_chr12:6592013_T_C_chr12:6593101_T_C_chr12:6593168_T_C_chr12:6594459_C_T_chr12:6595347_G_A_chr12:6595404_C_T_chr12:6595416_C_A_chr12:6596115_G_A_chr12:6597945_C_T_chr12:6597946_G_A_chr12:6598011_T_G_chr12:6598278_A_G_chr12:6598316_G_A_chr12:6598322_G_A_chr12:6598337_T_G_chr12:6600551_G_A_chr12:6600569_C_T_chr12:6600618_T_A_chr12:6601027_C_A_chr12:6601047_T_C_chr12:6601687_C_T_chr12:6601695_C_G_chr12:6601965_A_AATC_chr12:6602001_T_C_chr12:6602027_T_C_chr12:6602040_GCTT_G_chr12:6602093_C_T_chr12:6602146_G_C_chr12:6602159_C_T_chr12:6602174_C_T_chr12:6602402_G_A_chr12:6602455_G_C_chr12:6602482_G_A_chr12:6603223_C_T_chr12:6603250_C_G_chr12:6603255_G_C_chr12:6603511_A_G_chr12:6606090_G_A_chr12:6606282_G_T_chr12:6606285_G_A_chr12:6606288_G_A_chr12:6606310_C_T_chr12:6606336_G_A_chr12:6606341_G_C_chr12:6606364_C_T_chr12:6606370_C_T_chr12:6606376_C_T_chr12:6606381_C_T_chr12:6606422_G_A_chr12:6606429_G_A_chr12:6606452_CTG_C_chr12:6606587_T_C_chr12:6606677_G_A_chr12:6606799_A_G_chr12:6606849_G_C_chr12:6606858_C_T_chr12:6607006_G_A_chr12:6607017_C_CG_chr12:6607018_G_A_chr12:6607036_G_A_chr12:6607344_C_G_chr12:6607346_C_G_chr12:6607378_G_A_chr12:6607386_G_A_chr12:6607416_G_A_chr12:6607418_C_T_chr12:6607424_C_T_chr12:6607443_C_T_chr12:6607446_C_T_chr12:6607836_T_A_chr12:6613104_C_A_chr12:6613128_G_A_chr12:6613130_G_C_chr12:6613131_A_G_chr12:6613147_G_A_chr12:6613184_A_G_chr12:6613204_T_C_chr12:6613224_G_A_chr12:6613231_G_C_chr12:6613240_A_C_chr12:6613254_G_A_chr12:6613693_C_T;chr12:6578526_C_G;chr12:6600395_C_T;chr12:6602167_G_A;chr12:6603524_G_T;chr12:6607058_C_A;chr12:6607375_G_A;chr12:6607400_C_T;chr12:6613237_G_A;chr12:6613258_G_A	0.00486007047102183;0.000263253817180349;0.000243033052495139;0.000222888636732047;0.000202831528132733;0.000336813742000674;0.000467517684364583;0.000203856973947079;0.000243062588616569;0.000263285806869734	0.750329	0.829285	-0.00591446	0.018587	0.877013	0.749291	0.826022	-0.00596518	0.018666
CPE_ENSG00000109472	0.877694	0	0	0	0	0	0	1	3	ultra_rare_collpase_chr4:165379343_G_A_chr4:165379424_T_C_chr4:165379439_T_G_chr4:165379506_C_T_chr4:165413945_T_G_chr4:165422031_A_G_chr4:165464541_C_G_chr4:165464578_G_A_chr4:165467689_C_G_chr4:165467732_G_C_chr4:165467748_C_T_chr4:165467749_G_A_chr4:165467763_C_G_chr4:165467773_T_C_chr4:165482260_G_A_chr4:165482279_T_C_chr4:165482306_A_G_chr4:165482351_C_T_chr4:165482353_C_T_chr4:165482354_G_A_chr4:165484440_G_C_chr4:165484478_C_T_chr4:165484500_C_T_chr4:165484505_A_G_chr4:165484520_C_T_chr4:165484533_G_A_chr4:165484569_C_T_chr4:165484595_G_A_chr4:165487498_G_A_chr4:165487504_A_G_chr4:165487539_G_A_chr4:165495619_C_T_chr4:165497545_A_G;chr4:165379428_G_A;chr4:165495654_G_A;chr4:165497573_A_G	0.00123526791138472;0.000344268934791414;0.000708788983394087;0.000526507634360698	0.877755	0.732844	-0.00428961	0.027888	0.875386	0.877174	0.729498	-0.00432963	0.0280139
ODR4_ENSG00000157181	0.877706	0	0	0	0	0	0	0	4	ultra_rare_collpase_chr1:186373380_G_A_chr1:186373397_C_T_chr1:186374882_C_T_chr1:186374994_G_A_chr1:186375028_T_C_chr1:186375168_A_G_chr1:186375186_C_G_chr1:186375598_G_A_chr1:186375614_G_A_chr1:186375686_C_G_chr1:186379813_AC_A_chr1:186379862_T_A_chr1:186383037_G_C_chr1:186383131_A_G_chr1:186383149_C_G_chr1:186386004_CA_C_chr1:186386034_T_C_chr1:186386078_C_T_chr1:186386079_G_A_chr1:186388462_G_T_chr1:186388541_A_G_chr1:186389599_G_A_chr1:186391709_G_A_chr1:186398351_G_T_chr1:186398355_T_C_chr1:186398361_G_A_chr1:186398379_G_C_chr1:186398428_A_C_chr1:186399018_T_C_chr1:186406109_C_T_chr1:186406243_G_C_chr1:186419015_T_C;chr1:186370987_G_A;chr1:186398335_C_A;chr1:186406208_G_A	0.00155927260945284;0.000526507634360698;0.000506257340731441;0.000607508808877729	0.738364	0.820493	-0.00876427	0.0262387	0.876858	0.737079	0.817783	-0.00885337	0.0263709
CCNI2_ENSG00000205089	0.877785	0	1	0	0	0	0	0	0	ultra_rare_collpase_chr5:132747628_G_T_chr5:132749346_A_G	4.05006e-05	NA	NA	NA	NA	0.877555	NA	NA	NA	NA
SDAD1_ENSG00000198301	0.877795	0	0	0	0	0	0	2	3	ultra_rare_collpase_chr4:75950764_TTC_T_chr4:75950788_G_A_chr4:75955992_A_T_chr4:75956010_G_A_chr4:75956072_G_A_chr4:75956120_C_T_chr4:75956121_G_A_chr4:75957325_C_T_chr4:75957377_C_T_chr4:75957378_G_A_chr4:75957389_C_T_chr4:75957390_G_A_chr4:75957395_G_T_chr4:75957570_C_T_chr4:75957609_G_A_chr4:75957659_G_A_chr4:75957660_C_A_chr4:75957675_G_A_chr4:75960152_T_C_chr4:75961029_C_T_chr4:75961081_A_C_chr4:75961222_T_A_chr4:75961280_G_A_chr4:75961298_T_C_chr4:75961303_T_C_chr4:75964162_T_C_chr4:75967321_T_C_chr4:75969335_C_G_chr4:75969393_G_A_chr4:75970362_T_C_chr4:75971371_T_C_chr4:75971416_T_C_chr4:75971457_T_C_chr4:75973325_C_T_chr4:75974127_A_T_chr4:75975768_A_G_chr4:75975790_T_C_chr4:75975804_T_C_chr4:75975811_C_T_chr4:75977665_T_C_chr4:75977710_T_C_chr4:75977714_T_C_chr4:75977731_A_T_chr4:75981394_A_G_chr4:75981470_T_C_chr4:75981937_G_A_chr4:75981962_G_A_chr4:75990757_C_T_chr4:75990787_G_C_chr4:75990819_T_C;chr4:75950796_A_C;chr4:75955994_C_T;chr4:75957689_A_C;chr4:75981419_C_G	0.00247053582276943;0.000283515593357635;0.000405005872585152;0.000789761451541047;0.000546757927989956	0.743504	0.9065	0.00754888	0.02307	0.876976	0.742162	0.904614	0.00763051	0.0231937
TBC1D26_ENSG00000214946	0.877871	0	1	0	0	0	0	0	0	ultra_rare_collpase_chr17:15735603_C_T_chr17:15738335_C_G	4.05006e-05	NA	NA	NA	NA	0.877643	NA	NA	NA	NA
CYP4A22_ENSG00000162365	0.877888	0	0	0	0	0	0	0	1	ultra_rare_collpase_chr1:47141610_G_A_chr1:47142153_G_A_chr1:47142165_C_T_chr1:47142224_C_T_chr1:47143341_G_A_chr1:47143851_T_A_chr1:47144356_G_C_chr1:47144465_T_C_chr1:47144549_G_A_chr1:47144587_G_A_chr1:47144602_C_A_chr1:47144622_G_A_chr1:47144671_A_G_chr1:47144694_C_T_chr1:47144695_G_A_chr1:47144734_T_C_chr1:47144850_C_T_chr1:47144953_G_C_chr1:47145900_C_A_chr1:47145923_A_G_chr1:47148612_G_A_chr1:47148658_C_T_chr1:47148694_G_C	0.00113402	NA	NA	NA	NA	0.877312	NA	NA	NA	NA
BORCS7_ENSG00000166275	0.877908	0	1	0	0	0	0	0	0	ultra_rare_collpase_chr10:102860396_T_A	4.05006e-05	NA	NA	NA	NA	0.877677	NA	NA	NA	NA
SLC16A11_ENSG00000174326	0.877957	0	0	0	0	0	0	1	3	ultra_rare_collpase_chr17:7036751_C_A_chr17:7036759_G_C_chr17:7036765_A_G_chr17:7036771_G_A_chr17:7038157_G_A_chr17:7038179_C_T_chr17:7038212_G_A_chr17:7038215_G_A_chr17:7038232_G_A_chr17:7038362_G_C_chr17:7038376_C_T_chr17:7038377_G_A_chr17:7038449_G_T_chr17:7038467_C_T_chr17:7038604_C_T_chr17:7038605_G_A_chr17:7038616_G_A_chr17:7038703_C_A_chr17:7038737_T_C_chr17:7041761_T_G_chr17:7041764_G_GGGGGAGGCGTGGCTGGA_chr17:7041780_G_C_chr17:7041798_A_G_chr17:7042004_G_C_chr17:7042041_TCACCAGCCCTGTGGCCTGCACCACACCTCCGACGCC_T_chr17:7042145_G_A_chr17:7042224_C_T_chr17:7042248_G_A_chr17:7042271_C_T_chr17:7042391_T_C_chr17:7042469_A_G_chr17:7042564_G_T_chr17:7042662_C_G_chr17:7042683_C_T_chr17:7042703_CG_C_chr17:7042704_G_A_chr17:7042764_C_T_chr17:7042957_G_A_chr17:7043040_C_A_chr17:7043068_C_T_chr17:7043071_G_A_chr17:7043365_G_A_chr17:7043435_G_C_chr17:7043773_A_T_chr17:7043774_C_T;chr17:7038653_G_A;chr17:7042386_C_G;chr17:7042617_C_G	0.0018630270138917;0.00030377901089554;0.00052655028555227;0.000506318859364874	0.757411	0.877568	-0.00827393	0.0267866	0.87734	0.756423	0.875972	-0.0083432	0.0268978
BRINP1_ENSG00000078725	0.878112	0	0	0	0	0	0	5	2	ultra_rare_collpase_chr9:119167163_A_G_chr9:119167191_G_A_chr9:119167275_T_G_chr9:119167281_A_T_chr9:119167308_A_C_chr9:119167371_C_T_chr9:119167481_C_T_chr9:119167490_G_T_chr9:119167500_G_A_chr9:119167505_C_T_chr9:119167506_G_A_chr9:119167632_C_T_chr9:119167665_C_T_chr9:119167682_T_C_chr9:119167715_C_T_chr9:119167730_C_T_chr9:119167731_G_A_chr9:119167736_G_A_chr9:119167743_C_T_chr9:119167752_T_C_chr9:119167956_C_T_chr9:119167974_C_T_chr9:119167992_G_A_chr9:119167997_C_T_chr9:119168061_C_T_chr9:119168099_C_T_chr9:119168100_G_A_chr9:119168111_G_A_chr9:119168135_C_T_chr9:119177615_G_A_chr9:119177667_A_G_chr9:119177688_C_G_chr9:119208753_G_A_chr9:119208758_C_T_chr9:119208759_G_A_chr9:119208782_C_T_chr9:119208794_T_A_chr9:119208843_G_A_chr9:119208882_T_C_chr9:119208888_C_T_chr9:119213925_T_G_chr9:119213963_A_G_chr9:119213975_G_A_chr9:119213999_G_A_chr9:119214020_G_A_chr9:119214032_G_C_chr9:119216834_G_C_chr9:119216994_G_A_chr9:119221353_G_A_chr9:119221414_C_T_chr9:119221510_A_G_chr9:119221542_T_C_chr9:119238678_G_A_chr9:119238694_C_T_chr9:119238714_T_C_chr9:119242102_C_T_chr9:119242167_C_A_chr9:119244674_G_A_chr9:119244695_A_G_chr9:119246953_T_G_chr9:119249014_C_T_chr9:119249094_C_T_chr9:119249121_G_A_chr9:119249139_C_T_chr9:119259521_T_C_chr9:119281295_A_G_chr9:119313154_T_C_chr9:119313171_C_T_chr9:119313202_T_A_chr9:119313260_T_G_chr9:119349617_T_C_chr9:119349618_A_T_chr9:119365842_T_G_chr9:119365846_C_T_chr9:119367476_A_G_chr9:119367495_A_C_chr9:119367506_G_A_chr9:119368295_C_T_chr9:119368311_A_C_chr9:119368790_G_A_chr9:119369075_T_C_chr9:119369203_C_T_chr9:119369230_C_T_chr9:119369238_G_A_chr9:119369409_G_A;chr9:119167233_C_T;chr9:119167361_C_T;chr9:119167550_C_T;chr9:119208792_G_A;chr9:119213966_T_C;chr9:119313184_C_T	0.00382730549592969;0.000303754404438864;0.000222762251923856;0.000627759102506986;0.000263253817180349;0.00034425499169738;0.000243003523551091	0.741039	0.806759	0.00685093	0.0207304	0.875918	0.739303	0.79578	0.0069455	0.0208713
APMAP_ENSG00000101474	0.878139	0	0	0	0	0	0	4	3	ultra_rare_collpase_chr20:24958972_A_C_chr20:24959013_G_A_chr20:24959668_C_A_chr20:24963979_C_T_chr20:24963985_C_G_chr20:24968955_GTTAGGGCGGA_G_chr20:24968971_G_A_chr20:24969007_C_T_chr20:24969008_G_A_chr20:24969030_C_T_chr20:24969529_C_T_chr20:24969545_T_C_chr20:24969563_CAA_C_chr20:24969585_C_T_chr20:24969593_C_T_chr20:24969637_G_A_chr20:24969653_C_T_chr20:24970198_G_A_chr20:24970239_C_T_chr20:24970240_G_A_chr20:24970356_A_G_chr20:24971460_G_A_chr20:24971470_A_T_chr20:24971532_G_A_chr20:24973656_G_A_chr20:24973666_G_A_chr20:24973708_G_A_chr20:24978790_G_A_chr20:24978799_A_T_chr20:24978847_T_G_chr20:24978862_A_G_chr20:24978868_G_A_chr20:24983903_C_T_chr20:24992612_G_A_chr20:24992639_A_G_chr20:24992645_G_A;chr20:24963887_C_T;chr20:24964006_G_A;chr20:24969616_A_G;chr20:24971499_C_T;chr20:24973728_A_C;chr20:24983920_T_C	0.00174152525211616;0.000729010570653275;0.00042525616621441;0.000222753229921834;0.000222753229921834;0.000222762251923856;0.000243033052495139	0.722284	0.804521	-0.00927592	0.0260993	0.877532	0.721336	0.801869	-0.00934169	0.0261911
OTUD6A_ENSG00000189401	0.878139	0	1	0	0	0	0	0	0	ultra_rare_collpase_chrX:70063125_G_A	4.05006e-05	NA	NA	NA	NA	0.877868	NA	NA	NA	NA
AGFG2_ENSG00000106351	0.878177	0	0	0	0	0	0	3	3	ultra_rare_collpase_chr7:100539354_TGGCGGC_T_chr7:100539369_G_T_chr7:100539437_C_G_chr7:100539449_G_C_chr7:100539498_C_T_chr7:100548844_C_T_chr7:100548905_G_A_chr7:100550403_G_A_chr7:100550462_C_G_chr7:100550475_A_C_chr7:100550483_C_T_chr7:100553358_C_T_chr7:100553436_C_T_chr7:100554114_C_T_chr7:100554115_G_A_chr7:100554130_G_A_chr7:100554195_G_A_chr7:100554213_G_A_chr7:100554255_G_T_chr7:100555715_A_T_chr7:100562920_C_T_chr7:100562938_T_C_chr7:100565627_A_T_chr7:100572682_G_A_chr7:100572688_C_T_chr7:100572689_G_A_chr7:100572976_C_T_chr7:100572988_G_A;chr7:100546343_T_C;chr7:100562274_C_T;chr7:100565942_C_T;chr7:100572528_G_A;chr7:100573153_G_A	0.00139727026041878;0.00042525616621441;0.000405071495118888;0.000222879604490011;0.000830329296447811;0.000303815928056388	0.718689	0.83561	0.0094132	0.0261324	0.877371	0.717419	0.832639	0.00950172	0.0262543
KIR3DL3_ENSG00000242019	0.87822	0	0	0	0	0	0	1	2	ultra_rare_collpase_chr19:54725271_GGC_G_chr19:54726155_T_C_chr19:54726299_G_A_chr19:54727875_C_T_chr19:54729727_T_C_chr19:54729766_C_T_chr19:54729786_G_T_chr19:54735842_G_T;chr19:54726084_G_A;chr19:54729759_A_C	0.000243003523551091;0.000607533414337789;0.00052652895909275	0.924376	0.743639	-0.0037702	0.0397186	0.876422	0.92403	0.741124	-0.00380264	0.0398771
OCLM_ENSG00000262180	0.878399	0	0	1	0	0	0	0	0	ultra_rare_collpase_chr1:186401153_G_A	6.07509e-05	NA	NA	NA	NA	0.878045	NA	NA	NA	NA
SPOCK1_ENSG00000152377	0.878421	0	0	0	0	0	0	3	2	ultra_rare_collpase_chr5:136978733_C_G_chr5:136978800_C_T_chr5:136979399_C_G_chr5:136979406_G_A_chr5:136979455_G_A_chr5:136985182_T_C_chr5:136988518_C_T_chr5:136988571_T_C_chr5:136988607_G_A_chr5:136992510_G_A_chr5:136992565_G_A_chr5:136992579_C_T_chr5:137095897_T_C_chr5:137112464_C_T_chr5:137112517_G_A_chr5:137119471_A_G_chr5:137135255_T_C_chr5:137140614_C_T_chr5:137145333_A_C_chr5:137172530_A_G_chr5:137177262_T_C_chr5:137179277_A_G_chr5:137181735_G_A_chr5:137202953_A_G_chr5:137209566_G_T_chr5:137219516_A_C_chr5:137226260_T_C_chr5:137226328_A_C_chr5:137244174_A_G_chr5:137267022_G_T_chr5:137268944_T_C_chr5:137271900_G_A_chr5:137273208_A_G_chr5:137273276_T_C_chr5:137273360_A_G_chr5:137273408_G_T_chr5:137287687_A_G_chr5:137292727_T_C_chr5:137318153_A_C_chr5:137348890_A_C_chr5:137365808_A_C_chr5:137370439_G_T_chr5:137370479_G_A_chr5:137379992_G_C_chr5:137388968_T_C_chr5:137390407_T_C_chr5:137390445_T_C_chr5:137433944_A_C_chr5:137454729_T_C_chr5:137461449_A_G_chr5:137494144_T_C_chr5:137498175_T_G_chr5:137498380_A_C_chr5:137498398_T_C_chr5:137498453_C_G_chr5:137498490_G_T_chr5:137498492_G_T_chr5:137498510_G_A_chr5:137498546_C_G_chr5:137499297_T_C_chr5:137499308_T_C_chr5:137499309_G_A_chr5:137499351_C_A_chr5:137499352_G_T_chr5:137504379_T_C_chr5:137504550_A_G_chr5:137583213_T_A;chr5:136992523_T_C;chr5:137067817_A_G;chr5:137202782_A_G;chr5:137379356_T_A	0.00332104815519825;0.000445506459843668;0.000283561532852629;0.000243013365735115;0.000283515593357635	0.766009	0.789727	0.00688086	0.0231212	0.877844	0.76506	0.787168	0.00693821	0.0232169
ADCK1_ENSG00000063761	0.878435	0	0	0	0	0	0	2	3	ultra_rare_collpase_chr14:77819034_C_T_chr14:77819060_T_C_chr14:77819066_G_A_chr14:77819112_C_T_chr14:77822436_C_T_chr14:77822517_A_T_chr14:77838281_G_A_chr14:77859085_C_T_chr14:77859096_G_C_chr14:77859097_C_T_chr14:77859098_G_A_chr14:77859104_G_A_chr14:77859124_C_T_chr14:77859191_C_A_chr14:77859197_C_T_chr14:77859230_G_C_chr14:77859242_A_G_chr14:77859259_C_T_chr14:77873282_T_C_chr14:77878811_A_G_chr14:77887092_T_C_chr14:77887178_C_T_chr14:77887182_C_T_chr14:77887190_G_A_chr14:77887203_A_C_chr14:77887211_G_A_chr14:77887214_C_T_chr14:77887244_A_G_chr14:77899190_G_T_chr14:77899200_A_G_chr14:77899202_G_GA_chr14:77899242_A_G_chr14:77907809_C_T_chr14:77907837_G_A_chr14:77907851_G_C_chr14:77907858_T_C_chr14:77907873_T_C_chr14:77907908_G_A_chr14:77907911_G_A_chr14:77917476_T_C_chr14:77923731_T_A_chr14:77923735_T_C_chr14:77924463_C_T_chr14:77924574_G_C_chr14:77925763_G_T_chr14:77925782_C_T_chr14:77925783_G_A_chr14:77925817_C_G_chr14:77925854_C_T_chr14:77925866_G_A_chr14:77925887_G_T_chr14:77925900_C_T_chr14:77925903_C_T_chr14:77925918_C_T_chr14:77931531_G_A_chr14:77931563_A_G_chr14:77931587_C_T_chr14:77931588_G_A_chr14:77931648_G_T_chr14:77931654_G_A_chr14:77931677_A_C_chr14:77931686_C_T_chr14:77931687_G_A_chr14:77931693_G_A_chr14:77933275_G_A_chr14:77933336_AGCTGGCTGACCGGGTCTTGGCCCTAATAT_A_chr14:77933370_G_A;chr14:77822487_G_C;chr14:77887102_G_C;chr14:77924547_C_T;chr14:77931630_G_A	0.00346280021060305;0.000830262038799563;0.000324057196095111;0.000344282879014946;0.000870762626058078	0.803067	0.747396	-0.00492667	0.0197557	0.876205	0.802081	0.743829	-0.00497669	0.0198547
PDE3A_ENSG00000172572	0.878562	0	0	0	0	0	0	2	5	ultra_rare_collpase_chr12:20369460_G_C_chr12:20369530_C_T_chr12:20369553_A_G_chr12:20369565_A_AGGC_chr12:20369565_A_G_chr12:20369569_G_A_chr12:20369737_G_A_chr12:20369761_GGCTGTCGCGCT_G_chr12:20369765_G_C_chr12:20369924_A_G_chr12:20370077_G_A_chr12:20370089_G_A_chr12:20370116_G_A_chr12:20370154_G_A_chr12:20370160_C_T_chr12:20370189_G_A_chr12:20371347_G_C_chr12:20374393_T_C_chr12:20374479_A_C_chr12:20374539_A_G_chr12:20430024_T_A_chr12:20436402_A_G_chr12:20445803_G_GGTATA_chr12:20527704_T_C_chr12:20527729_A_ACAAAGAACC_chr12:20556669_C_A_chr12:20556937_T_C_chr12:20557310_T_A_chr12:20567829_T_G_chr12:20588164_G_GT_chr12:20613476_G_A_chr12:20613548_T_A_chr12:20613560_G_A_chr12:20613564_G_A_chr12:20613638_G_A_chr12:20616230_C_T_chr12:20616231_G_A_chr12:20616249_C_T_chr12:20616258_T_C_chr12:20616335_C_T_chr12:20616344_C_T_chr12:20616345_G_A_chr12:20621361_A_G_chr12:20621406_G_A_chr12:20629938_C_T_chr12:20630079_C_T_chr12:20631832_A_G_chr12:20633760_C_T_chr12:20634953_G_T_chr12:20634998_A_T_chr12:20637151_A_G_chr12:20637217_T_C_chr12:20637223_C_T_chr12:20637224_G_A_chr12:20646759_A_C_chr12:20646805_A_G_chr12:20646819_G_A_chr12:20648790_G_A_chr12:20648868_T_A_chr12:20648871_G_A_chr12:20654178_G_A_chr12:20657476_G_A_chr12:20657707_T_C_chr12:20680128_C_T_chr12:20680180_C_G_chr12:20680205_GGAA_G;chr12:20369743_C_T;chr12:20369869_C_T;chr12:20369901_T_C;chr12:20370045_A_G;chr12:20567827_T_C;chr12:20646564_T_C	0.00342229962334454;0.000263381822602212;0.000567054153671676;0.000729128691213999;0.000607582631237848;0.000263253817180349;0.00076951115791179	0.760015	0.73078	0.00621433	0.0203441	0.87651	0.759144	0.727398	0.00626061	0.0204191
BLID_ENSG00000259571	0.878565	0	1	0	0	0	0	0	0	ultra_rare_collpase_chr11:122115615_G_T	4.05006e-05	NA	NA	NA	NA	0.878308	NA	NA	NA	NA
SP9_ENSG00000217236	0.878584	0	0	0	0	0	0	5	2	ultra_rare_collpase_chr2:174334969_G_C_chr2:174334986_G_C_chr2:174334987_G_A_chr2:174334994_C_A_chr2:174335041_G_C_chr2:174335047_A_G_chr2:174335055_C_T_chr2:174335105_A_G_chr2:174335216_TG_T_chr2:174335985_G_A_chr2:174336273_T_C_chr2:174336304_TGGCTCGGGCGGCCTGGCGGGC_T_chr2:174336348_C_T_chr2:174336467_G_T_chr2:174336473_C_A_chr2:174336550_C_T_chr2:174336809_G_A_chr2:174336880_C_G_chr2:174337032_C_T_chr2:174337049_G_A_chr2:174337055_G_A_chr2:174337247_G_GGCGAGAAGCGCTTCGCCTGTCCGGTGT_chr2:174337282_G_A_chr2:174337340_G_C_chr2:174337577_A_G_chr2:174337578_G_A_chr2:174337579_A_G_chr2:174337926_G_T_chr2:174338126_T_C_chr2:174338166_T_C_chr2:174338198_A_G_chr2:174338202_C_T_chr2:174338214_A_G_chr2:174338253_T_C_chr2:174338287_T_G_chr2:174338308_G_GT_chr2:174338315_T_C_chr2:174338316_T_A_chr2:174338378_TATC_T;chr2:174336499_C_T;chr2:174336899_G_A;chr2:174337267_T_C;chr2:174338105_T_C;chr2:174338271_A_T;chr2:174338335_G_T	0.00155927260945284;0.000486066104990279;0.000243023208716432;0.000344310770851055;0.000222753229921834;0.000364505285326637;0.00034425499169738	0.721162	0.879346	-0.0092236	0.0258432	0.877973	0.720157	0.877319	-0.00929274	0.0259393
TRMT112_ENSG00000173113	0.878633	0	1	0	0	0	0	0	0	ultra_rare_collpase_chr11:64316868_TCA_T	4.05006e-05	NA	NA	NA	NA	0.878408	NA	NA	NA	NA
CHKB_ENSG00000100288	0.87875	0	1	0	0	0	0	0	0	ultra_rare_collpase_chr22:50580198_A_T_chr22:50580356_A_G	4.05006e-05	NA	NA	NA	NA	0.878522	NA	NA	NA	NA
TSEN34_ENSG00000170892	0.87877	0	1	0	0	0	0	0	0	ultra_rare_collpase_chr19:54191608_G_A_chr19:54192115_G_A	4.05006e-05	NA	NA	NA	NA	0.878544	NA	NA	NA	NA
APOE_ENSG00000130203	0.878796	0	0	0	0	0	0	3	3	ultra_rare_collpase_chr19:44900805_G_A_chr19:44901238_A_G_chr19:44901249_G_C_chr19:44901283_C_T_chr19:44903042_G_A_chr19:44903046_C_T_chr19:44903053_G_A_chr19:44903164_G_C_chr19:44906659_T_A_chr19:44907768_G_A_chr19:44907883_G_A_chr19:44907908_G_C_chr19:44907922_T_C_chr19:44907924_C_T_chr19:44908601_C_G_chr19:44908625_G_A_chr19:44908652_A_C_chr19:44908691_G_T_chr19:44908706_G_A_chr19:44908729_G_C_chr19:44908751_G_A_chr19:44908766_C_T_chr19:44908799_G_A_chr19:44908810_G_A_chr19:44908864_C_T_chr19:44908921_C_T_chr19:44908999_C_T_chr19:44909015_G_A_chr19:44909032_C_T_chr19:44909128_C_T_chr19:44909129_G_T_chr19:44909182_G_T;chr19:44906378_A_G;chr19:44908730_G_A;chr19:44909057_T_A;chr19:44909101_C_G;chr19:44909142_G_C	0.00107326556235065;0.000385379903452193;0.000222762251923856;0.000607533414337789;0.000789793438639125;0.000222753229921834	0.829562	0.711265	-0.00575976	0.0267567	0.876427	0.828961	0.707923	-0.00580036	0.0268493
KLHL28_ENSG00000179454	0.878946	0	0	0	0	0	0	3	10	ultra_rare_collpase_chr14:44925240_A_C_chr14:44927712_A_C_chr14:44929063_A_G_chr14:44929093_C_G_chr14:44929153_C_T_chr14:44929171_C_T_chr14:44931342_G_A_chr14:44934199_G_A_chr14:44934292_T_C_chr14:44934364_G_A_chr14:44934458_A_G_chr14:44934469_T_C_chr14:44934515_C_A_chr14:44934529_G_C_chr14:44945132_T_C_chr14:44945139_G_A_chr14:44945169_A_G_chr14:44945186_C_T_chr14:44945369_T_C_chr14:44945370_T_C_chr14:44945459_G_C_chr14:44945481_G_A_chr14:44945573_A_G_chr14:44945578_T_C_chr14:44945684_T_G_chr14:44945919_T_C_chr14:44958309_A_G_chr14:44961197_G_A_chr14:44961244_A_G_chr14:44961728_T_C_chr14:44961850_G_A_chr14:44961952_G_A_chr14:44962222_T_TGTGGGGTC_chr14:44962228_G_A_chr14:44962453_T_C_chr14:44962520_C_T_chr14:44962572_C_T_chr14:44962726_T_A_chr14:44962774_C_G_chr14:44962785_C_T_chr14:44962800_C_T_chr14:44962981_C_T_chr14:44963140_T_C_chr14:44963196_T_C_chr14:44963278_G_A_chr14:44963344_A_G_chr14:44963370_A_G_chr14:44963376_G_A_chr14:44963384_T_C_chr14:44963455_A_G_chr14:44963468_G_C_chr14:44963533_C_A_chr14:44963545_T_C_chr14:44963572_C_A_chr14:44963685_G_A_chr14:44963706_G_A_chr14:44963757_GACA_G_chr14:44963769_G_A_chr14:44963774_C_T_chr14:44963791_A_G_chr14:44963810_G_A_chr14:44963867_G_C_chr14:44963939_T_C_chr14:44964106_G_T_chr14:44964131_G_A_chr14:44964147_A_G_chr14:44964250_C_T_chr14:44964421_G_T;chr14:44924587_G_A;chr14:44931533_C_T;chr14:44934251_C_T;chr14:44945187_G_A;chr14:44945195_C_T;chr14:44962061_T_C;chr14:44963100_G_A;chr14:44963263_A_G;chr14:44963788_T_C;chr14:44963796_T_G;chr14:44963835_C_G;chr14:44964203_ATCT_A	0.0035843019723786;0.000830295666261644;0.00052652895909275;0.000587258515248471;0.00042525616621441;0.000445506459843668;0.000648035641960308;0.000810011745170305;0.000951763800575108;0.000364505285326637;0.000243003523551091;0.000222753229921834;0.000445506459843668	0.721497	0.697193	0.00569734	0.0159832	0.8756	0.720448	0.691888	0.00574192	0.0160452
ZGRF1_ENSG00000138658	0.878961	0	0	0	0	0	0	2	4	ultra_rare_collpase_chr4:112539862_C_T_chr4:112539949_C_T_chr4:112539983_C_G_chr4:112539984_A_C_chr4:112539989_A_C_chr4:112540616_A_G_chr4:112540827_C_T_chr4:112540883_C_T_chr4:112540913_A_G_chr4:112540945_T_C_chr4:112541153_C_T_chr4:112541241_G_C_chr4:112547284_C_G_chr4:112547299_G_A_chr4:112547347_C_A_chr4:112547401_A_G_chr4:112547409_C_A_chr4:112548277_G_A_chr4:112548380_C_A_chr4:112553893_T_C_chr4:112553894_A_C_chr4:112554771_A_G_chr4:112558183_G_C_chr4:112558207_G_A_chr4:112560826_G_C_chr4:112562366_C_T_chr4:112562416_T_C_chr4:112562455_G_C_chr4:112563274_T_C_chr4:112581669_T_C_chr4:112581700_C_G_chr4:112581702_T_C_chr4:112584038_A_G_chr4:112584050_T_C_chr4:112584124_G_T_chr4:112584162_A_T_chr4:112584170_C_T_chr4:112584171_G_A_chr4:112585603_G_A_chr4:112585693_G_A_chr4:112586579_A_ATC_chr4:112587279_C_A_chr4:112587402_G_A_chr4:112587459_CAG_C_chr4:112587840_G_A_chr4:112603678_T_C_chr4:112606007_C_T_chr4:112606025_TTCTC_T_chr4:112617439_C_A_chr4:112617515_C_T_chr4:112617550_G_A_chr4:112617572_T_C_chr4:112617610_C_T_chr4:112617944_C_A_chr4:112618942_G_T_chr4:112619049_TA_T_chr4:112619305_G_A_chr4:112619369_C_A_chr4:112619663_T_C_chr4:112619674_C_T_chr4:112620027_G_A_chr4:112620046_G_A_chr4:112620190_C_T_chr4:112623849_A_G_chr4:112623877_C_A_chr4:112631990_C_G_chr4:112631998_G_A_chr4:112632000_G_A_chr4:112632015_T_C_chr4:112633164_C_T_chr4:112633611_G_A_chr4:112636889_G_A;chr4:112540954_A_G;chr4:112541235_G_A;chr4:112587491_CTCTG_C;chr4:112587623_T_C;chr4:112620176_A_C	0.00392855696407598;0.000243003523551091;0.000263253817180349;0.000648009396136244;0.000567008221619213;0.000607508808877729	0.754314	0.859297	-0.00622979	0.0199063	0.878303	0.753216	0.8569	-0.00628713	0.0199971
VWC2_ENSG00000188730	0.879001	0	0	0	0	0	0	3	1	ultra_rare_collpase_chr7:49775413_C_A_chr7:49775422_G_A_chr7:49775708_C_A_chr7:49775748_A_G_chr7:49775956_C_G_chr7:49776004_C_T_chr7:49776093_T_A_chr7:49776095_C_T_chr7:49776109_A_G_chr7:49802733_G_A_chr7:49802747_G_A_chr7:49802765_G_C_chr7:49802784_C_T_chr7:49912144_C_T_chr7:49912145_G_A_chr7:49912158_C_T_chr7:49912549_G_A;chr7:49775402_C_CCCCG;chr7:49775818_A_G;chr7:49912168_G_C	0.00085051233242882;0.000263339140298991;0.000324122842557329;0.00022277127465673	0.731722	0.831462	-0.0119811	0.0349469	0.878179	0.730556	0.829169	-0.012089	0.0351031
RANBP2_ENSG00000153201	0.87903	0	0	0	0	0	0	9	9	ultra_rare_collpase_chr2:108719626_A_C_chr2:108719644_C_T_chr2:108729151_A_G_chr2:108729177_A_G_chr2:108729183_T_C_chr2:108730836_T_G_chr2:108731413_A_G_chr2:108735538_C_G_chr2:108735557_A_G_chr2:108735559_G_C_chr2:108735652_C_T_chr2:108735653_G_A_chr2:108735668_T_G_chr2:108735686_A_G_chr2:108735718_C_T_chr2:108735719_G_A_chr2:108736161_A_G_chr2:108736179_G_A_chr2:108736183_A_G_chr2:108736200_C_T_chr2:108740620_G_A_chr2:108740623_A_G_chr2:108740637_G_A_chr2:108740638_C_T_chr2:108748935_A_G_chr2:108748964_A_G_chr2:108748973_G_C_chr2:108749046_A_G_chr2:108751264_G_A_chr2:108751273_G_A_chr2:108751351_G_A_chr2:108751612_T_C_chr2:108751882_T_C_chr2:108751941_C_T_chr2:108751957_C_G_chr2:108751969_A_G_chr2:108751993_C_T_chr2:108753034_T_C_chr2:108753523_A_G_chr2:108753531_A_G_chr2:108753916_A_G_chr2:108753967_A_G_chr2:108754954_A_G_chr2:108754965_G_A_chr2:108754998_G_C_chr2:108755017_A_T_chr2:108755043_T_C_chr2:108758425_G_A_chr2:108758464_C_T_chr2:108758465_G_A_chr2:108762158_A_G_chr2:108763247_A_G_chr2:108763256_A_G_chr2:108763334_G_A_chr2:108763337_T_C_chr2:108763341_C_G_chr2:108763372_C_T_chr2:108763391_C_T_chr2:108763493_C_T_chr2:108763576_G_A_chr2:108763673_C_T_chr2:108763679_C_A_chr2:108763703_C_T_chr2:108763859_C_T_chr2:108763915_C_T_chr2:108763919_G_A_chr2:108763927_G_C_chr2:108763955_A_C_chr2:108763987_G_A_chr2:108764125_T_C_chr2:108764129_A_G_chr2:108764132_G_A_chr2:108764192_A_G_chr2:108764329_T_C_chr2:108764546_A_T_chr2:108764659_T_C_chr2:108764674_A_G_chr2:108764678_C_G_chr2:108764837_C_G_chr2:108764849_C_T_chr2:108764855_A_G_chr2:108764856_G_C_chr2:108765108_T_G_chr2:108765245_C_T_chr2:108765367_T_C_chr2:108765511_T_G_chr2:108765542_A_G_chr2:108765685_G_A_chr2:108765728_G_A_chr2:108766288_G_A_chr2:108766328_A_G_chr2:108766387_C_G_chr2:108766574_A_G_chr2:108766689_T_G_chr2:108766888_G_A_chr2:108766901_A_G_chr2:108767000_C_G_chr2:108767216_A_G_chr2:108767246_A_C_chr2:108767261_G_A_chr2:108767267_T_C_chr2:108767278_C_T_chr2:108767339_T_C_chr2:108767387_A_G_chr2:108767527_C_A_chr2:108767600_T_C_chr2:108767605_G_A_chr2:108767902_C_T_chr2:108767950_G_A_chr2:108768089_G_T_chr2:108768145_G_A_chr2:108768199_A_C_chr2:108769255_T_C_chr2:108769293_T_C_chr2:108769311_C_T_chr2:108771735_AGAT_A_chr2:108771746_T_A_chr2:108771784_A_C_chr2:108771794_C_T_chr2:108771830_A_G_chr2:108772500_G_A_chr2:108772879_G_A_chr2:108772931_C_G_chr2:108773032_G_A_chr2:108775930_A_T_chr2:108775934_A_G_chr2:108782200_C_T_chr2:108782209_A_C_chr2:108782299_G_A_chr2:108782651_C_T_chr2:108782671_A_G_chr2:108782746_T_C_chr2:108782793_C_T_chr2:108783711_A_G_chr2:108783712_T_C_chr2:108783829_G_T_chr2:108783839_T_C_chr2:108783867_G_A_chr2:108783899_T_C_chr2:108784599_T_C_chr2:108786848_C_A_chr2:108786889_G_A;chr2:108730871_G_A;chr2:108746736_T_G;chr2:108746738_A_G;chr2:108751607_C_T;chr2:108753853_A_C;chr2:108754945_C_T;chr2:108763357_G_T;chr2:108763443_G_C;chr2:108763902_G_T;chr2:108764981_G_A;chr2:108765538_G_A;chr2:108766637_A_G;chr2:108766742_A_G;chr2:108767219_A_G;chr2:108771817_A_G;chr2:108775900_A_C;chr2:108788873_G_T	0.00599408691426026;0.000243003523551091;0.000243062588616569;0.000243033052495139;0.000263253817180349;0.000891012919687335;0.000749534073413824;0.000486046417432865;0.000303754404438864;0.000243003523551091;0.00034425499169738;0.000543682823804943;0.000911263213316593;0.000445506459843668;0.000324254215304799;0.000749291211016606;0.000607508808877729;0.000303754404438864	0.701219	0.696715	0.00469967	0.0122491	0.874911	0.699913	0.690041	0.00474272	0.0123048
MSH4_ENSG00000057468	0.879042	0	0	0	0	0	0	0	1	ultra_rare_collpase_chr1:75792185_A_G_chr1:75792270_A_G_chr1:75792290_A_G_chr1:75794162_A_G_chr1:75794577_C_G_chr1:75794588_G_A_chr1:75803851_T_A_chr1:75803875_C_G_chr1:75807136_G_A_chr1:75815058_A_G_chr1:75815093_T_C_chr1:75816486_C_T_chr1:75822467_C_T_chr1:75822473_C_T_chr1:75822474_G_A_chr1:75822482_A_G_chr1:75822483_T_C_chr1:75822564_T_G_chr1:75848257_A_G_chr1:75878241_A_G_chr1:75878283_G_A_chr1:75879034_G_A_chr1:75879054_C_T_chr1:75880054_C_T_chr1:75880055_TA_T_chr1:75880081_C_T_chr1:75881287_A_G_chr1:75881310_A_G_chr1:75881341_T_C_chr1:75881347_A_G_chr1:75881368_A_G_chr1:75883624_G_A_chr1:75883646_AG_A_chr1:75883664_G_T_chr1:75883693_A_G_chr1:75889256_T_C_chr1:75889341_C_A_chr1:75890730_C_T_chr1:75890759_G_A_chr1:75897928_C_T_chr1:75897995_A_G_chr1:75898022_A_C_chr1:75899708_T_C_chr1:75912798_A_C_chr1:75912844_A_T	0.00232878	NA	NA	NA	NA	0.878469	NA	NA	NA	NA
CCDC175_ENSG00000151838	0.879124	0	0	0	0	0	0	0	1	ultra_rare_collpase_chr14:59510693_TC_T_chr14:59510706_G_A_chr14:59510739_C_G_chr14:59521588_A_G_chr14:59525290_A_AT_chr14:59525290_A_T_chr14:59525403_C_T_chr14:59525404_G_A_chr14:59525418_T_A_chr14:59527175_C_T_chr14:59531911_C_A_chr14:59531912_T_G_chr14:59538040_C_T_chr14:59538082_CTTCTT_C_chr14:59540690_C_T_chr14:59540732_ACT_A_chr14:59545182_T_A_chr14:59561198_G_A_chr14:59561203_A_G_chr14:59561229_C_T_chr14:59565213_A_G_chr14:59565218_T_TTG_chr14:59565246_T_A_chr14:59568366_C_T_chr14:59572707_A_G_chr14:59572753_G_C_chr14:59572789_C_T_chr14:59576654_A_G	0.00113402	NA	NA	NA	NA	0.878593	NA	NA	NA	NA
DKK2_ENSG00000155011	0.879131	0	0	0	0	0	0	0	1	ultra_rare_collpase_chr4:106924029_C_G_chr4:106924033_G_A_chr4:106924034_C_T_chr4:106924082_G_A_chr4:106924193_C_T_chr4:106924565_G_C_chr4:106924592_C_T_chr4:106924662_G_A_chr4:106925820_G_A_chr4:106925847_G_A_chr4:106925895_G_A_chr4:106925907_A_G_chr4:106945813_G_A_chr4:106945828_T_A_chr4:107034393_G_C_chr4:107034395_G_A_chr4:107034420_G_A_chr4:107035468_G_C_chr4:107035883_G_C_chr4:107036397_T_G_chr4:107037332_G_A_chr4:107037335_G_A_chr4:107068302_A_G_chr4:107068374_A_G_chr4:107183352_C_T_chr4:107193854_G_C_chr4:107193859_T_C_chr4:107194260_G_A_chr4:107194286_G_A_chr4:107194298_T_A_chr4:107194326_G_C_chr4:107283699_G_A	0.00172127	NA	NA	NA	NA	0.878613	NA	NA	NA	NA
DPP3_ENSG00000254986	0.879139	0	0	0	0	0	0	3	2	ultra_rare_collpase_chr11:66482304_AC_A_chr11:66482342_G_C_chr11:66482360_C_T_chr11:66482366_G_A_chr11:66482375_A_G_chr11:66482379_A_G_chr11:66482426_C_T_chr11:66482456_G_A_chr11:66485182_G_C_chr11:66485192_C_T_chr11:66485219_A_T_chr11:66486552_C_T_chr11:66486571_A_G_chr11:66486657_C_T_chr11:66487281_A_G_chr11:66487302_T_C_chr11:66487317_T_C_chr11:66488008_G_A_chr11:66491327_C_T_chr11:66491343_C_T_chr11:66491349_T_C_chr11:66491498_A_G_chr11:66491612_C_CCAT_chr11:66491617_G_A_chr11:66491702_A_G_chr11:66491741_C_T_chr11:66492721_G_A_chr11:66492760_C_T_chr11:66492761_G_A_chr11:66492776_C_T_chr11:66492812_C_T_chr11:66492823_G_A_chr11:66492908_A_G_chr11:66492911_G_GT_chr11:66493085_C_T_chr11:66493106_C_T_chr11:66493151_A_G_chr11:66493595_G_A_chr11:66495240_C_T_chr11:66495261_G_A_chr11:66495458_C_T_chr11:66495694_C_T_chr11:66495695_G_A_chr11:66495700_G_A_chr11:66497391_C_T_chr11:66497394_C_T_chr11:66497403_C_T_chr11:66497404_G_A_chr11:66497410_G_A_chr11:66497430_C_T_chr11:66509129_C_T;chr11:66495661_G_T;chr11:66497415_G_A;chr11:66497418_C_T;chr11:66497419_G_A	0.00234903406099388;0.000243003523551091;0.000222762251923856;0.000567031186715269;0.000303754404438864	0.757143	0.807568	-0.00817895	0.026449	0.878577	0.756228	0.805294	-0.00824234	0.0265507
CALHM5_ENSG00000178033	0.879205	0	1	0	0	0	0	0	0	ultra_rare_collpase_chr6:116512145_G_A_chr6:116515669_C_T	4.05006e-05	NA	NA	NA	NA	0.878895	NA	NA	NA	NA
AFAP1L2_ENSG00000169129	0.879279	0	0	0	0	0	0	4	1	ultra_rare_collpase_chr10:114295993_G_A_chr10:114296042_C_T_chr10:114297021_G_A_chr10:114297219_C_T_chr10:114297221_C_T_chr10:114297255_C_A_chr10:114297269_G_A_chr10:114297273_C_T_chr10:114297276_G_C_chr10:114297336_C_T_chr10:114297338_C_T_chr10:114297339_G_A_chr10:114297356_C_T_chr10:114297366_C_T_chr10:114297398_G_A_chr10:114299305_G_A_chr10:114299374_G_A_chr10:114300301_G_A_chr10:114300629_C_T_chr10:114301415_G_A_chr10:114301449_A_G_chr10:114301459_C_T_chr10:114302343_G_T_chr10:114302472_C_T_chr10:114304783_G_C_chr10:114304820_G_C_chr10:114307814_C_T_chr10:114307838_G_C_chr10:114307868_T_C_chr10:114310370_C_T_chr10:114310373_T_C_chr10:114310382_G_A_chr10:114310413_C_T_chr10:114313924_C_T_chr10:114313965_C_T_chr10:114315646_C_T_chr10:114315651_C_T_chr10:114315661_C_T_chr10:114315675_G_A_chr10:114319573_G_A_chr10:114319592_C_T_chr10:114331825_G_A_chr10:114346726_T_A_chr10:114346782_A_G_chr10:114398844_T_C_chr10:114404539_GC_G_chr10:114404541_C_G_chr10:114404548_C_T;chr10:114301450_C_A;chr10:114302414_G_A;chr10:114304861_T_C;chr10:114340624_G_A	0.00265278846543275;0.000384755578955895;0.000222762251923856;0.000384802333117304;0.000222753229921834	0.917662	0.765826	0.0026026	0.0251752	0.868622	0.916834	0.751254	0.00264932	0.0253713
TSR2_ENSG00000158526	0.879436	0	1	0	0	0	0	0	0	ultra_rare_collpase_chrX:54440438_A_G	4.05006e-05	NA	NA	NA	NA	0.879208	NA	NA	NA	NA
FAM184B_ENSG00000047662	0.879447	0	0	0	0	0	0	0	1	ultra_rare_collpase_chr4:17639337_TC_T_chr4:17639343_C_T_chr4:17639344_G_A_chr4:17639358_T_C_chr4:17642066_C_T_chr4:17642096_G_A_chr4:17642105_C_G_chr4:17647714_C_T_chr4:17647752_C_G_chr4:17647788_G_A_chr4:17652901_A_G_chr4:17652920_G_A_chr4:17658486_G_A_chr4:17658534_T_C_chr4:17659965_T_A_chr4:17693304_C_A_chr4:17704999_C_T_chr4:17707648_C_T_chr4:17707667_G_A_chr4:17707684_A_G_chr4:17707756_C_T_chr4:17708939_T_C_chr4:17708948_C_A_chr4:17709059_C_T_chr4:17709349_G_A_chr4:17709362_C_T_chr4:17709471_C_A_chr4:17709481_TG_T_chr4:17709580_G_C_chr4:17709646_T_C_chr4:17781186_C_T_chr4:17781278_T_C_chr4:17781284_T_C	0.00157952	NA	NA	NA	NA	0.878879	NA	NA	NA	NA
VWDE_ENSG00000146530	0.879667	0	0	0	0	0	0	4	6	ultra_rare_collpase_chr7:12333490_C_T_chr7:12333533_A_G_chr7:12333537_GC_G_chr7:12333570_T_A_chr7:12336141_G_A_chr7:12336150_A_G_chr7:12336177_A_G_chr7:12336194_G_A_chr7:12336200_C_T_chr7:12336224_T_C_chr7:12337000_G_A_chr7:12337011_C_T_chr7:12337045_C_G_chr7:12337210_G_A_chr7:12340388_C_T_chr7:12340393_T_C_chr7:12340408_T_C_chr7:12342059_C_T_chr7:12342139_T_C_chr7:12343130_T_C_chr7:12344197_T_G_chr7:12344248_TTAATACA_T_chr7:12344267_T_A_chr7:12344409_C_T_chr7:12344433_C_T_chr7:12344471_T_A_chr7:12351622_A_AT_chr7:12351681_G_A_chr7:12354419_T_G_chr7:12356211_AC_A_chr7:12356304_C_A_chr7:12356315_A_G_chr7:12356324_C_G_chr7:12357269_A_G_chr7:12357392_G_C_chr7:12357420_C_T_chr7:12357477_A_C_chr7:12361188_G_A_chr7:12361376_C_T_chr7:12361523_T_A_chr7:12367450_A_T_chr7:12369593_A_G_chr7:12369620_C_T_chr7:12369711_CCT_C_chr7:12369751_T_C_chr7:12369917_T_C_chr7:12369991_A_G_chr7:12370379_G_A_chr7:12370722_T_C_chr7:12370752_G_T_chr7:12370753_T_C_chr7:12370803_G_A_chr7:12370812_A_C_chr7:12372991_CTAAG_C_chr7:12373041_A_G_chr7:12373066_G_A_chr7:12373146_T_C_chr7:12373174_G_A_chr7:12373194_C_T_chr7:12373195_G_A_chr7:12373198_A_G_chr7:12373221_G_A_chr7:12373225_C_T_chr7:12373248_C_T_chr7:12374689_C_G_chr7:12374693_C_T_chr7:12374701_G_C_chr7:12374728_T_C_chr7:12374738_C_T_chr7:12374763_C_G_chr7:12375197_A_C_chr7:12377805_A_T_chr7:12377860_T_A_chr7:12379488_C_G_chr7:12379523_A_G_chr7:12379560_A_G_chr7:12380545_T_C_chr7:12380566_C_G_chr7:12380575_C_A_chr7:12380611_C_T_chr7:12389147_C_T_chr7:12389156_G_C_chr7:12389187_C_T_chr7:12389204_A_G_chr7:12389255_C_T_chr7:12389256_A_G_chr7:12389327_CAG_C_chr7:12393614_T_C_chr7:12393626_T_C_chr7:12393646_T_C_chr7:12393647_A_G_chr7:12393662_G_A_chr7:12393700_T_C_chr7:12393743_G_A_chr7:12403715_A_T;chr7:12340369_T_A;chr7:12356133_A_C;chr7:12359692_C_G;chr7:12361222_A_T;chr7:12361228_G_C;chr7:12367495_T_G;chr7:12369721_C_T;chr7:12370070_G_A;chr7:12393627_G_T	0.00488032076465109;0.000526507634360698;0.000769604666234608;0.000324017820980154;0.000465756753472925;0.000486007047102183;0.000384771162413933;0.000222753229921834;0.000486007047102183;0.000222762251923856	0.735649	0.898603	-0.00615303	0.0182247	0.879083	0.734653	0.896491	-0.006201	0.0182952
FOXN1_ENSG00000109101	0.879863	0	0	0	0	0	1	3	3	ultra_rare_collpase_chr17:28520101_A_G_chr17:28521595_A_G_chr17:28521608_G_A_chr17:28523945_C_T_chr17:28523977_C_T_chr17:28524019_C_G_chr17:28524033_G_A_chr17:28524067_T_A_chr17:28524591_C_T_chr17:28524605_G_A_chr17:28524906_C_T_chr17:28524918_G_C_chr17:28524926_G_A_chr17:28527242_T_C_chr17:28527311_C_A_chr17:28527347_C_T_chr17:28529107_G_A_chr17:28529110_G_A_chr17:28529115_T_C_chr17:28529181_G_A_chr17:28530750_A_G_chr17:28530804_G_A_chr17:28530823_C_T_chr17:28532238_T_C_chr17:28532255_G_A_chr17:28533424_A_G_chr17:28533437_G_A_chr17:28534391_G_A_chr17:28534540_T_G_chr17:28534697_G_A_chr17:28534725_T_C_chr17:28534740_A_G_chr17:28534995_C_T_chr17:28535015_C_T_chr17:28535016_G_A_chr17:28535025_C_T_chr17:28535043_C_T_chr17:28535093_G_A_chr17:28537121_C_G_chr17:28537153_C_T_chr17:28537186_C_T_chr17:28537194_T_A_chr17:28537195_C_A_chr17:28537198_C_T_chr17:28537237_CT_C_chr17:28537324_A_G_chr17:28537344_G_C_chr17:28537390_C_T_chr17:28537410_A_G;chr17:28524025_T_C;chr17:28524845_G_A;chr17:28524876_C_T;chr17:28534749_G_A;chr17:28534755_C_T;chr17:28535189_G_A	0.00251103641002795;0.000425411230856495;0.000243013365735115;0.000465756753472925;0.000202519340597027;0.000344296824368114;0.000283504110809607	0.871977	0.742476	-0.00378733	0.0235023	0.877722	0.871438	0.738851	-0.00381877	0.0235971
MRPL18_ENSG00000112110	0.879864	0	1	0	0	0	0	0	0	ultra_rare_collpase_chr6:159797435_C_T_chr6:159798050_A_G	4.05006e-05	NA	NA	NA	NA	0.879644	NA	NA	NA	NA
BCR_ENSG00000186716	0.880055	0	0	0	0	0	1	6	4	ultra_rare_collpase_chr22:23179957_A_G_chr22:23180145_T_C_chr22:23181025_G_T_chr22:23181079_C_T_chr22:23181147_C_T_chr22:23181428_C_T_chr22:23181433_T_G_chr22:23181477_G_C_chr22:23181524_G_A_chr22:23181534_A_G_chr22:23181537_G_A_chr22:23181541_A_G_chr22:23181552_G_A_chr22:23181562_G_A_chr22:23181588_A_T_chr22:23181605_C_T_chr22:23181608_G_A_chr22:23181634_A_T_chr22:23181711_T_C_chr22:23181720_C_T_chr22:23181725_C_T_chr22:23181726_C_T_chr22:23181747_G_A_chr22:23181751_A_G_chr22:23181835_G_A_chr22:23181837_A_G_chr22:23181884_C_T_chr22:23181946_C_T_chr22:23181995_C_T_chr22:23181997_C_T_chr22:23182021_C_T_chr22:23182048_T_G_chr22:23182062_C_T_chr22:23182063_G_A_chr22:23182075_A_G_chr22:23182081_C_G_chr22:23182095_G_A_chr22:23182096_A_G_chr22:23182117_C_T_chr22:23182123_G_A_chr22:23182155_G_C_chr22:23182188_A_G_chr22:23182192_G_A_chr22:23182202_G_T_chr22:23219118_G_A_chr22:23253844_G_A_chr22:23253858_C_T_chr22:23253859_G_A_chr22:23253921_A_G_chr22:23253940_G_A_chr22:23253964_T_C_chr22:23261358_A_G_chr22:23261376_G_A_chr22:23261423_C_T_chr22:23261429_C_T_chr22:23261487_C_T_chr22:23261494_A_G_chr22:23261514_C_T_chr22:23268450_G_A_chr22:23268513_G_A_chr22:23271572_C_T_chr22:23273105_G_A_chr22:23273111_C_T_chr22:23273721_A_G_chr22:23283986_C_T_chr22:23285130_G_T_chr22:23285148_G_A_chr22:23287163_C_T_chr22:23287169_A_G_chr22:23287184_C_T_chr22:23287199_A_G_chr22:23287273_G_A_chr22:23288155_G_A_chr22:23288166_A_C_chr22:23289543_G_A_chr22:23289601_C_T_chr22:23290351_C_T_chr22:23290380_G_A_chr22:23290384_A_T_chr22:23292627_A_G_chr22:23295124_C_T_chr22:23309431_C_T_chr22:23309464_C_T_chr22:23309466_G_A_chr22:23310340_C_T_chr22:23310346_A_G_chr22:23310360_G_A_chr22:23311782_C_T_chr22:23312893_A_G_chr22:23312920_T_C_chr22:23312944_C_T_chr22:23313979_C_T_chr22:23313980_C_T_chr22:23314058_T_A_chr22:23314589_C_T_chr22:23314626_G_A_chr22:23314634_G_A_chr22:23314691_T_A_chr22:23315458_A_G_chr22:23315479_C_T_chr22:23315514_G_A;chr22:23181785_G_A;chr22:23181882_C_T;chr22:23181886_T_A;chr22:23182022_C_G;chr22:23182199_C_G;chr22:23253862_G_A;chr22:23253886_T_C;chr22:23271548_G_A;chr22:23288104_C_T;chr22:23312943_A_T	0.00510307399457292;0.000222798347241351;0.000668313823970189;0.000222780298120544;0.00030377901089554;0.000567008221619213;0.000202511138112596;0.00034425499169738;0.000607533414337789;0.000384771162413933;0.000292568753657109	0.930609	0.729151	0.00144989	0.0166504	0.877296	0.930275	0.724511	0.00146268	0.0167166
TSPAN9_ENSG00000011105	0.880062	0	0	0	0	0	1	4	2	ultra_rare_collpase_chr12:3077934_A_G_chr12:3078591_A_G_chr12:3123013_A_G_chr12:3123015_G_T_chr12:3123143_A_T_chr12:3123481_G_A_chr12:3123592_T_C_chr12:3145710_G_A_chr12:3151373_G_T_chr12:3179219_A_C_chr12:3200217_G_A_chr12:3200291_C_T_chr12:3200307_G_A_chr12:3200353_AG_A_chr12:3200463_C_G_chr12:3200887_C_G_chr12:3200889_C_A_chr12:3200989_C_G_chr12:3200999_C_T_chr12:3201007_C_T_chr12:3201013_C_T_chr12:3201014_C_T_chr12:3201060_C_G_chr12:3201071_G_A_chr12:3201114_A_G_chr12:3201137_G_C_chr12:3201215_T_C_chr12:3201246_T_C_chr12:3205915_A_G_chr12:3211691_C_T_chr12:3211809_A_G_chr12:3211844_A_G_chr12:3223127_T_C_chr12:3254975_G_A_chr12:3264384_T_C_chr12:3264412_G_A_chr12:3275519_G_A_chr12:3278451_A_G_chr12:3278521_A_C_chr12:3278523_C_A_chr12:3278532_G_A_chr12:3278557_C_T_chr12:3278568_G_A_chr12:3278596_A_G_chr12:3279062_A_G_chr12:3280394_G_T_chr12:3280436_G_A_chr12:3281313_C_T_chr12:3281328_C_T_chr12:3281786_G_T_chr12:3281789_C_T_chr12:3281800_T_G_chr12:3281810_T_C_chr12:3283061_T_G;chr12:3123482_G_A;chr12:3145923_T_TGGCAGGCAGAAGAGACAGATGGGC;chr12:3148838_A_G;chr12:3179208_G_A;chr12:3200535_T_C;chr12:3200947_T_G	0.00220728200558908;0.000283504110809607;0.000283527076835838;0.000263264479546375;0.00054678007290401;0.000202535747559444;0.000222861542201872	0.888903	0.735531	0.00352499	0.0252339	0.877969	0.888457	0.732137	0.00355259	0.0253291
CLIP2_ENSG00000106665	0.880172	0	0	0	0	0	0	1	2	ultra_rare_collpase_chr7:74290373_G_GT_chr7:74317577_G_A_chr7:74317610_C_T_chr7:74338451_C_T_chr7:74338805_C_G_chr7:74338900_C_G_chr7:74338970_G_C_chr7:74353901_G_A_chr7:74353908_G_A_chr7:74353919_G_A_chr7:74353964_G_A_chr7:74353995_C_T_chr7:74356465_C_T_chr7:74356471_G_A_chr7:74356514_G_A_chr7:74356594_G_A_chr7:74356612_C_T_chr7:74360190_G_A_chr7:74360220_G_A_chr7:74360233_G_A_chr7:74364280_G_A_chr7:74372953_G_A_chr7:74372963_G_C_chr7:74372996_C_T_chr7:74373017_G_A_chr7:74375891_C_T_chr7:74376053_C_T_chr7:74376094_G_A_chr7:74376146_G_A_chr7:74376200_A_G_chr7:74376382_C_G_chr7:74376502_C_T_chr7:74376512_G_A_chr7:74376544_C_T_chr7:74376545_G_A_chr7:74376572_A_C_chr7:74376575_G_A_chr7:74376601_G_A_chr7:74376686_A_T_chr7:74376700_G_A_chr7:74376751_C_T_chr7:74376754_G_A_chr7:74376823_G_A_chr7:74380839_A_T_chr7:74389110_G_C_chr7:74389111_A_G_chr7:74389165_C_T_chr7:74389195_C_T_chr7:74389210_G_A_chr7:74389249_C_T_chr7:74397115_G_A_chr7:74397148_G_A_chr7:74397172_G_A_chr7:74397205_G_A_chr7:74397214_G_A_chr7:74400389_C_T_chr7:74400415_G_A_chr7:74400507_G_T;chr7:74317581_G_A;chr7:74372793_T_C	0.00279454052083755;0.000303766707168894;0.000730015817009369	0.765708	1	-0.00684414	0.0229674	0.879084	0.764193	1	-0.0069351	0.0231186
PBRM1_ENSG00000163939	0.880296	0	0	0	0	0	0	4	6	ultra_rare_collpase_chr3:52547639_T_C_chr3:52547883_A_G_chr3:52547937_T_C_chr3:52548083_A_C_chr3:52548089_G_T_chr3:52548092_G_A_chr3:52548193_C_T_chr3:52548194_G_A_chr3:52548195_G_A_chr3:52548196_C_T_chr3:52548224_C_T_chr3:52550462_G_A_chr3:52550567_G_C_chr3:52550589_C_T_chr3:52550618_G_A_chr3:52550621_G_A_chr3:52554703_G_A_chr3:52554711_A_G_chr3:52554754_C_T_chr3:52554790_G_A_chr3:52554826_C_T_chr3:52554849_G_A_chr3:52554957_T_C_chr3:52555041_A_G_chr3:52556516_G_C_chr3:52556605_A_G_chr3:52557687_G_A_chr3:52557855_T_C_chr3:52558126_G_T_chr3:52558188_G_GA_chr3:52558475_T_C_chr3:52558516_G_T_chr3:52558631_G_T_chr3:52558704_C_A_chr3:52558942_T_C_chr3:52558950_A_G_chr3:52561912_G_A_chr3:52561914_T_C_chr3:52561955_G_A_chr3:52563293_G_A_chr3:52563295_G_A_chr3:52563417_C_T_chr3:52563420_C_A_chr3:52564074_A_G_chr3:52564075_C_T_chr3:52564077_A_G_chr3:52564098_C_G_chr3:52579126_T_C_chr3:52579168_T_C_chr3:52586486_T_C_chr3:52586578_C_T_chr3:52586657_C_T_chr3:52586659_G_C_chr3:52587460_G_A_chr3:52587489_C_G_chr3:52587494_A_G_chr3:52589120_T_C_chr3:52589159_T_C_chr3:52589187_C_A_chr3:52589213_G_A_chr3:52603622_T_C_chr3:52603634_G_A_chr3:52603716_A_G_chr3:52603717_T_C_chr3:52609376_C_T_chr3:52609382_C_T_chr3:52609605_T_C_chr3:52609640_T_C_chr3:52609691_A_G_chr3:52609712_G_C_chr3:52609926_A_C_chr3:52615353_A_G_chr3:52617479_C_T_chr3:52617501_A_G_chr3:52617528_T_C_chr3:52624873_T_G_chr3:52624883_A_G_chr3:52628928_T_C_chr3:52628952_T_C_chr3:52634705_G_T_chr3:52634713_C_T_chr3:52634806_T_C_chr3:52641989_T_C_chr3:52642019_C_T_chr3:52642022_C_G_chr3:52658240_G_A_chr3:52658296_T_C_chr3:52662179_T_A_chr3:52678563_C_T_chr3:52678591_C_T_chr3:52679593_T_C_chr3:52679641_T_C_chr3:52681672_G_A_chr3:52681774_G_A_chr3:52681780_A_AG;chr3:52550571_G_A;chr3:52561925_G_C;chr3:52563329_G_T;chr3:52586520_C_A;chr3:52589103_C_T;chr3:52589166_T_C;chr3:52609601_C_T;chr3:52609733_T_C;chr3:52679720_A_G	0.00407030901948078;0.000425273390036452;0.000364520048602673;0.000303754404438864;0.000688509983394759;0.00042525616621441;0.000465775617658971;0.000263253817180349;0.000567008221619213;0.000243003523551091	0.725889	0.775709	-0.00631269	0.0180054	0.879633	0.724761	0.771569	-0.00636665	0.0180818
BTF3_ENSG00000145741	0.880369	0	0	0	0	0	0	1	2	ultra_rare_collpase_chr5:73498467_C_T_chr5:73498477_C_T_chr5:73498481_T_C_chr5:73498531_C_T_chr5:73498534_G_T_chr5:73498661_G_A_chr5:73498716_C_A_chr5:73498738_G_A_chr5:73498772_CG_C_chr5:73498826_CGGGCCGGGCAGGCCCTGGCTAGGCCGAGGCCAGGCCA_C_chr5:73499205_A_G_chr5:73499981_C_T_chr5:73502553_G_T_chr5:73503067_C_T_chr5:73505495_A_G;chr5:73498464_C_A;chr5:73498543_T_A	0.000567008221619213;0.000243013365735115;0.00087122133073993	0.756721	0.793836	-0.0109858	0.0354621	0.8796	0.755651	0.79166	-0.0110852	0.0356213
CC2D1A_ENSG00000132024	0.880377	0	0	0	0	0	3	4	4	ultra_rare_collpase_chr19:13904871_G_A_chr19:13904915_T_A_chr19:13906395_G_T_chr19:13906401_C_A_chr19:13906446_A_T_chr19:13906456_AGGACCCCCG_A_chr19:13906465_G_A_chr19:13906484_G_A_chr19:13909899_C_T_chr19:13909910_G_T_chr19:13912364_T_A_chr19:13912532_A_C_chr19:13913270_G_A_chr19:13913282_C_T_chr19:13913283_G_A_chr19:13913292_G_A_chr19:13918132_G_T_chr19:13918183_C_T_chr19:13918945_C_T_chr19:13918988_G_T_chr19:13919019_C_T_chr19:13919161_C_T_chr19:13919167_G_A_chr19:13919824_C_T_chr19:13919831_C_G_chr19:13919901_G_A_chr19:13919917_G_T_chr19:13920810_G_A_chr19:13920865_G_C_chr19:13920891_C_T_chr19:13920905_C_G_chr19:13920914_A_G_chr19:13923337_C_T_chr19:13923360_G_A_chr19:13923378_C_T_chr19:13923412_G_A_chr19:13923414_C_T_chr19:13923415_G_A_chr19:13923453_G_A_chr19:13923570_A_C_chr19:13923709_C_T_chr19:13923756_C_T_chr19:13923771_C_A_chr19:13923780_C_T_chr19:13926560_G_A_chr19:13926573_A_G_chr19:13926679_G_T_chr19:13926998_C_T_chr19:13927010_C_T_chr19:13927020_G_A_chr19:13927061_G_A_chr19:13927189_C_T_chr19:13927213_A_T;chr19:13919172_G_A;chr19:13919940_G_A;chr19:13920872_G_A;chr19:13920878_A_G;chr19:13923442_G_A;chr19:13926572_A_G;chr19:13926681_G_A;chr19:13926700_G_A;chr19:13926717_C_A;chr19:13926730_G_T	0.00277429022720829;0.000303791315618924;0.000425325069874833;0.000202511138112596;0.00052652895909275;0.000202519340597027;0.000222888636732047;0.000303865164897496;0.000546957296815493;0.000384895875536828;0.000202543952037592	0.729614	0.709543	-0.00661621	0.019142	0.873123	0.72798	0.698686	-0.00669901	0.0192604
STAP1_ENSG00000035720	0.880451	0	0	0	0	0	0	2	2	ultra_rare_collpase_chr4:67558828_C_A_chr4:67558877_C_T_chr4:67558927_C_T_chr4:67571145_A_G_chr4:67575404_T_C_chr4:67575454_G_A_chr4:67581304_G_A_chr4:67583599_G_C_chr4:67583630_C_G_chr4:67583636_GA_G_chr4:67583690_G_A_chr4:67593258_A_G_chr4:67593311_C_T_chr4:67593312_G_A_chr4:67606294_AG_A;chr4:67558844_G_A;chr4:67581467_C_T;chr4:67583662_G_A	0.000526507634360698;0.000364505285326637;0.000587258515248471;0.000324017820980154	0.72542	0.786717	-0.0121475	0.0345861	0.879632	0.72427	0.784011	-0.0122532	0.0347354
COQ4_ENSG00000167113	0.88049	0	0	0	0	0	0	1	3	ultra_rare_collpase_chr9:128321619_G_A_chr9:128321626_C_T_chr9:128321689_G_A_chr9:128322310_T_C_chr9:128322323_G_A_chr9:128322407_A_G_chr9:128322872_T_G_chr9:128323079_C_T_chr9:128323084_C_G_chr9:128323096_C_T_chr9:128323135_C_T_chr9:128323142_G_A_chr9:128323147_G_C_chr9:128323151_A_C_chr9:128325145_A_G_chr9:128325780_G_T_chr9:128325789_C_T_chr9:128325796_C_T_chr9:128325835_C_T_chr9:128325849_G_A_chr9:128325853_G_A_chr9:128325864_C_T_chr9:128325873_G_C_chr9:128325882_G_A_chr9:128332183_C_T_chr9:128332208_C_T_chr9:128332219_C_A_chr9:128332223_G_A_chr9:128332858_G_A_chr9:128332925_C_T_chr9:128332928_T_C_chr9:128333523_G_A_chr9:128333526_C_T_chr9:128333539_G_C_chr9:128333548_A_G_chr9:128333565_C_T_chr9:128333571_G_A_chr9:128333599_A_T;chr9:128322362_T_C;chr9:128325855_G_A;chr9:128332261_G_A	0.00149852172856506;0.000303766707168894;0.000465775617658971;0.000465775617658971	0.955192	0.754237	-0.00165218	0.0294042	0.87861	0.954951	0.75126	-0.00166703	0.0295098
NCAPG_ENSG00000109805	0.880498	0	0	0	0	0	0	0	1	ultra_rare_collpase_chr4:17811175_G_T_chr4:17811180_T_C_chr4:17812271_T_C_chr4:17812362_G_C_chr4:17813092_T_C_chr4:17813130_T_C_chr4:17814898_G_A_chr4:17814949_T_C_chr4:17814954_C_T_chr4:17815302_C_G_chr4:17815306_G_A_chr4:17817261_A_G_chr4:17817288_ATCT_A_chr4:17817326_A_G_chr4:17817327_T_C_chr4:17817352_T_C_chr4:17817360_ATTC_A_chr4:17817994_C_T_chr4:17822990_C_T_chr4:17823646_GA_G_chr4:17824996_C_T_chr4:17825529_C_T_chr4:17825537_A_C_chr4:17828345_C_T_chr4:17828380_G_A_chr4:17834467_G_C_chr4:17834497_C_T_chr4:17834512_TTAGA_T_chr4:17837299_T_C_chr4:17837643_T_A_chr4:17837665_C_T_chr4:17837683_A_G_chr4:17837716_A_G_chr4:17839683_C_T_chr4:17839699_G_A_chr4:17839700_G_A_chr4:17839752_G_A_chr4:17839789_T_C_chr4:17839806_ATCT_A_chr4:17840634_C_T_chr4:17840679_TAA_T_chr4:17840686_T_TAACA_chr4:17843355_G_A_chr4:17843384_A_AAACTT_chr4:17843388_T_C_chr4:17843405_CTCAATGAAGA_C_chr4:17843419_AAGTT_A_chr4:17843419_A_AAGTT_chr4:17845319_C_T_chr4:17845633_G_C_chr4:17845703_T_C_chr4:17845820_C_T	0.00259204	NA	NA	NA	NA	0.880034	NA	NA	NA	NA
TMCC3_ENSG00000057704	0.880573	0	0	0	0	0	0	2	3	ultra_rare_collpase_chr12:94571466_C_T_chr12:94571512_C_T_chr12:94571541_C_T_chr12:94571542_G_A_chr12:94571572_C_T_chr12:94571691_T_C_chr12:94578402_C_G_chr12:94578404_C_T_chr12:94578405_G_A_chr12:94578438_C_T_chr12:94581652_A_G_chr12:94581814_T_C_chr12:94581899_C_T_chr12:94581934_T_A_chr12:94581955_G_A_chr12:94581994_T_C_chr12:94582093_C_T_chr12:94582124_G_A_chr12:94582160_T_C_chr12:94582196_T_C_chr12:94582289_G_A_chr12:94582309_G_A_chr12:94582336_G_A_chr12:94582351_C_T_chr12:94582352_G_A_chr12:94582433_G_C_chr12:94582453_G_A_chr12:94582493_G_C_chr12:94582496_T_C_chr12:94582519_T_C_chr12:94582532_G_A_chr12:94616044_A_T_chr12:94649758_T_C_chr12:94650393_G_C;chr12:94571712_C_T;chr12:94578410_C_T;chr12:94582295_C_T;chr12:94582354_G_A	0.0017212749584869;0.000648035641960308;0.000303791315618924;0.000526592943654555;0.000243111831442464	0.833867	0.729018	-0.00570451	0.0271974	0.878722	0.833278	0.726177	-0.005745	0.0272922
PRADC1_ENSG00000135617	0.880696	0	0	0	0	0	0	2	2	ultra_rare_collpase_chr2:73223057_C_T_chr2:73223058_G_A_chr2:73223099_G_A_chr2:73223481_C_T_chr2:73223503_T_C_chr2:73223999_C_T_chr2:73224947_T_C_chr2:73225665_G_A_chr2:73225670_C_T_chr2:73225671_G_A_chr2:73225676_C_T_chr2:73225859_G_C_chr2:73225865_A_AGAAGAG_chr2:73225880_AGAG_A_chr2:73225914_G_A_chr2:73226141_T_A_chr2:73228473_G_A_chr2:73228498_T_C_chr2:73228515_G_A_chr2:73228524_A_G_chr2:73228533_C_T_chr2:73228561_G_A_chr2:73228801_C_T_chr2:73228805_C_T_chr2:73228832_C_T_chr2:73228837_C_T_chr2:73228838_G_A_chr2:73228862_C_T_chr2:73228866_G_A_chr2:73228890_G_A_chr2:73228892_T_C_chr2:73228924_T_C_chr2:73228937_G_A_chr2:73228945_G_A_chr2:73229459_AC_A_chr2:73229463_C_G_chr2:73229493_G_A_chr2:73229507_T_C_chr2:73230139_G_T_chr2:73233100_C_T_chr2:73233115_G_A_chr2:73233130_G_A_chr2:73233137_C_T_chr2:73233165_A_AGGGCC_chr2:73234370_G_A;chr2:73225659_G_A;chr2:73225865_AGAAGAG_A;chr2:73233000_G_T	0.00180227613300393;0.000243003523551091;0.000587258515248471;0.000364682523603063	0.939673	0.762926	-0.00220358	0.0291165	0.879223	0.939427	0.760613	-0.00221988	0.0292128
CRTAP_ENSG00000170275	0.88071	0	0	0	0	0	0	1	2	ultra_rare_collpase_chr3:33114126_G_A_chr3:33114151_G_A_chr3:33114153_G_T_chr3:33114162_G_C_chr3:33114169_A_ACAGCTTCCG_chr3:33114192_G_T_chr3:33114236_C_G_chr3:33114239_G_C_chr3:33114253_A_G_chr3:33114281_G_A_chr3:33114292_G_C_chr3:33114303_T_C_chr3:33114453_C_T_chr3:33114533_G_C_chr3:33114536_C_G_chr3:33120343_G_C_chr3:33120368_G_A_chr3:33120407_G_A_chr3:33120455_G_A_chr3:33120459_A_T_chr3:33120484_G_C_chr3:33120493_A_T_chr3:33124429_C_T_chr3:33124439_A_G_chr3:33124510_G_A_chr3:33124513_T_C_chr3:33124553_T_G_chr3:33132585_C_T_chr3:33134242_G_A;chr3:33114550_C_A;chr3:33124441_G_A	0.001336519379531;0.000263275142776135;0.000465756753472925	0.768163	1	-0.0104629	0.0354941	0.880198	0.767375	1	-0.0105358	0.0356168
NUDT11_ENSG00000196368	0.880778	0	0	0	0	0	0	3	0	ultra_rare_collpase_chrX:51495801_G_A_chrX:51495955_G_A_chrX:51496055_C_G_chrX:51496067_G_C_chrX:51496096_G_A_chrX:51496307_G_T;chrX:51496238_T_C;chrX:51496364_G_A	0.000364505285326637;0.000386273074733675;0.000388627531192473	0.965346	0.746488	0.00168808	0.0388549	0.878633	0.965105	0.743451	0.00170573	0.0389891
CDK12_ENSG00000167258	0.880822	0	0	0	0	0	0	4	4	ultra_rare_collpase_chr17:39461497_C_T_chr17:39461511_G_T_chr17:39461614_G_A_chr17:39461682_C_G_chr17:39461703_C_G_chr17:39461920_G_C_chr17:39461951_C_T_chr17:39461980_T_G_chr17:39462001_G_C_chr17:39462033_G_T_chr17:39462035_G_C_chr17:39462036_G_C_chr17:39462048_C_T_chr17:39462104_G_A_chr17:39462161_TAAC_T_chr17:39462190_C_G_chr17:39462331_T_C_chr17:39462439_T_C_chr17:39462585_A_G_chr17:39462703_A_C_chr17:39462772_A_G_chr17:39462803_A_G_chr17:39462847_A_G_chr17:39462862_A_G_chr17:39463093_C_G_chr17:39470932_C_G_chr17:39470956_C_G_chr17:39471109_T_A_chr17:39471294_G_A_chr17:39471303_C_T_chr17:39471345_C_T_chr17:39471487_C_T_chr17:39490667_C_T_chr17:39490700_C_T_chr17:39492768_A_G_chr17:39494610_C_T_chr17:39501252_G_T_chr17:39501329_G_C_chr17:39517514_C_T_chr17:39517553_C_T_chr17:39519972_C_G_chr17:39519987_C_T_chr17:39519996_A_G_chr17:39520062_G_A_chr17:39524880_C_T_chr17:39526281_G_A_chr17:39530696_G_A_chr17:39530730_C_T_chr17:39530732_G_A_chr17:39530840_C_T_chr17:39530909_C_T_chr17:39531069_C_G_chr17:39531080_C_T_chr17:39531164_G_A_chr17:39531192_C_A_chr17:39531224_G_T_chr17:39531260_C_T_chr17:39531261_G_A_chr17:39531279_C_T_chr17:39540709_A_T_chr17:39540733_G_A_chr17:39540787_G_T_chr17:39540788_T_G_chr17:39540903_G_A_chr17:39540907_G_A_chr17:39540912_T_C_chr17:39540949_T_C_chr17:39548924_G_C_chr17:39548944_C_T_chr17:39549011_T_C_chr17:39549029_G_A_chr17:39550185_C_T_chr17:39550204_G_A_chr17:39556559_G_C_chr17:39556618_G_A_chr17:39562688_GA_G_chr17:39562688_G_GA_chr17:39562935_C_A_chr17:39562971_T_C_chr17:39562992_A_G_chr17:39563019_T_C_chr17:39563088_T_A_chr17:39563097_A_T_chr17:39563108_C_T_chr17:39563114_G_A_chr17:39563146_T_C_chr17:39563574_A_G_chr17:39563605_T_C_chr17:39563613_C_G_chr17:39563636_G_T_chr17:39563664_TTCGCA_T_chr17:39563669_A_G_chr17:39563673_C_G_chr17:39563697_G_A_chr17:39563701_G_A_chr17:39563707_G_A_chr17:39563851_G_A_chr17:39563864_T_C_chr17:39563882_C_T_chr17:39564630_T_A;chr17:39462418_A_G;chr17:39470877_A_G;chr17:39490613_G_A;chr17:39550252_G_A;chr17:39556626_C_T;chr17:39562638_A_G;chr17:39562656_CAATT_C	0.00374630432141266;0.000263253817180349;0.000627759102506986;0.000567031186715269;0.000243003523551091;0.000283515593357635;0.000405005872585152;0.000526507634360698	0.737519	0.839117	-0.00656997	0.0196036	0.880237	0.736522	0.83641	-0.0066216	0.01968
VASH1_ENSG00000071246	0.880933	0	0	0	0	0	0	2	2	ultra_rare_collpase_chr14:76762569_C_T_chr14:76762707_T_C_chr14:76762735_A_G_chr14:76762761_G_A_chr14:76762828_G_A_chr14:76762924_G_A_chr14:76762945_G_A_chr14:76763013_G_T_chr14:76763100_A_G_chr14:76763102_G_A_chr14:76763110_G_A_chr14:76763114_C_T_chr14:76769984_A_G_chr14:76769994_C_T_chr14:76770014_C_T_chr14:76770033_G_A_chr14:76771217_T_C_chr14:76771240_T_C_chr14:76775934_C_A_chr14:76775973_C_T_chr14:76775992_T_C_chr14:76776041_T_G_chr14:76776048_G_A_chr14:76776062_G_A_chr14:76776126_G_A_chr14:76776205_G_T_chr14:76777999_G_A_chr14:76778008_A_G_chr14:76778025_C_T_chr14:76778059_G_A_chr14:76778073_TGA_T_chr14:76778951_C_T_chr14:76778971_G_A_chr14:76781853_G_A_chr14:76781883_A_AGTCACCATCCATGGT;chr14:76769985_C_T;chr14:76777960_T_C;chr14:76778958_CAAG_C	0.001336519379531;0.000222753229921834;0.000364593882924853;0.000465756753472925	0.76966	0.762505	0.00951586	0.0324974	0.879398	0.76877	0.760092	0.00959116	0.0326248
CARD14_ENSG00000141527	0.880938	0	0	0	0	0	1	5	2	ultra_rare_collpase_chr17:80181454_C_T_chr17:80181455_G_A_chr17:80181518_G_A_chr17:80181529_G_A_chr17:80181550_C_T_chr17:80181551_G_A_chr17:80181569_G_A_chr17:80181641_T_C_chr17:80182679_C_T_chr17:80182680_G_A_chr17:80183939_G_A_chr17:80183965_C_A_chr17:80183991_A_C_chr17:80184014_C_T_chr17:80184053_G_A_chr17:80184059_C_T_chr17:80184107_C_T_chr17:80184176_T_C_chr17:80184234_A_G_chr17:80188382_T_G_chr17:80189786_G_A_chr17:80189790_C_T_chr17:80189801_C_T_chr17:80190876_G_A_chr17:80190891_C_T_chr17:80190892_G_A_chr17:80191324_C_T_chr17:80191389_C_T_chr17:80191431_C_T_chr17:80192551_C_T_chr17:80192552_G_A_chr17:80192560_C_T_chr17:80195248_C_T_chr17:80195249_G_A_chr17:80195265_G_GC_chr17:80198419_G_A_chr17:80198440_G_A_chr17:80198458_C_T_chr17:80198512_C_T_chr17:80198518_T_A_chr17:80198530_G_A_chr17:80198539_C_T_chr17:80198568_C_T_chr17:80201837_T_A_chr17:80201862_A_G_chr17:80202225_C_T_chr17:80202239_T_C_chr17:80202302_G_A_chr17:80202314_G_A_chr17:80202320_G_A_chr17:80202359_C_T_chr17:80202362_G_A_chr17:80202410_A_C_chr17:80203880_C_T_chr17:80204257_C_T_chr17:80204258_G_A_chr17:80205206_G_A_chr17:80205570_GA_G_chr17:80208324_G_A_chr17:80208331_C_T;chr17:80181643_C_T;chr17:80182675_G_T;chr17:80184099_G_A;chr17:80184152_G_A;chr17:80188384_T_G;chr17:80191432_G_A;chr17:80192539_C_T	0.00277429022720829;0.000283504110809607;0.000263264479546375;0.000303766707168894;0.000769542324827866;0.000283515593357635;0.000243033052495139;0.000202535747559444	0.99127	0.736588	0.000378461	0.0345903	0.878632	0.991029	0.732732	0.000381569	0.0339365
GHRL_ENSG00000157017	0.881	0	0	1	0	0	0	0	0	ultra_rare_collpase_chr3:10286799_A_G_chr3:10289847_T_G_chr3:10289868_T_C	6.07509e-05	NA	NA	NA	NA	0.880823	NA	NA	NA	NA
GCOM1_ENSG00000137878	0.881069	0	1	0	0	0	0	0	0	ultra_rare_collpase_chr15:57692988_A_C_chr15:57692989_A_G	4.05006e-05	NA	NA	NA	NA	0.880858	NA	NA	NA	NA
SPATA31E1_ENSG00000177992	0.881079	0	0	0	0	0	0	1	2	ultra_rare_collpase_chr9:87883146_C_A_chr9:87885554_T_C_chr9:87885810_G_A_chr9:87885820_T_C_chr9:87886639_C_T_chr9:87886981_C_T_chr9:87887353_A_AG_chr9:87888028_C_T_chr9:87888114_GCCCAGAA_G_chr9:87888131_A_AG_chr9:87888386_G_A_chr9:87888430_A_T_chr9:87888805_C_T;chr9:87887349_G_GGGCA;chr9:87887983_G_T	0.000648009396136244;0.000972014094204366;0.000405038681194054	0.758991	0.894522	-0.0109252	0.0356096	0.880521	0.758178	0.892735	-0.011001	0.0357322
SNRPE_ENSG00000182004	0.881122	0	1	0	0	0	0	0	0	ultra_rare_collpase_chr1:203861673_G_C_chr1:203863700_A_G	4.05006e-05	NA	NA	NA	NA	0.880912	NA	NA	NA	NA
DOCK4_ENSG00000128512	0.881132	0	0	0	0	0	0	6	4	ultra_rare_collpase_chr7:111726304_C_T_chr7:111726379_T_C_chr7:111726607_A_G_chr7:111726612_T_C_chr7:111726650_TAA_T_chr7:111726671_G_A_chr7:111726709_G_A_chr7:111726718_T_C_chr7:111726737_C_A_chr7:111726818_T_C_chr7:111727069_A_G_chr7:111727392_T_C_chr7:111728195_C_T_chr7:111728280_C_A_chr7:111728290_T_G_chr7:111728311_C_T_chr7:111728312_G_A_chr7:111728314_G_A_chr7:111728330_T_A_chr7:111728332_C_T_chr7:111728333_G_A_chr7:111728443_C_T_chr7:111728444_G_A_chr7:111728452_C_A_chr7:111728464_C_A_chr7:111728470_G_A_chr7:111728494_C_A_chr7:111728608_C_T_chr7:111728635_T_C_chr7:111728689_A_T_chr7:111728696_A_T_chr7:111732245_G_A_chr7:111732251_G_A_chr7:111735072_G_T_chr7:111739207_C_T_chr7:111739217_T_C_chr7:111741543_C_T_chr7:111741544_G_A_chr7:111741606_C_T_chr7:111741660_T_A_chr7:111742074_C_T_chr7:111742105_C_T_chr7:111747401_T_G_chr7:111747415_A_G_chr7:111747416_T_C_chr7:111747439_T_C_chr7:111755522_C_T_chr7:111758640_T_G_chr7:111758724_G_A_chr7:111758764_T_A_chr7:111760211_C_T_chr7:111765889_A_G_chr7:111767040_T_G_chr7:111767090_C_T_chr7:111769555_T_C_chr7:111769590_G_A_chr7:111769668_T_C_chr7:111778280_A_C_chr7:111778308_T_C_chr7:111778327_G_A_chr7:111782917_T_C_chr7:111783933_G_A_chr7:111783966_A_G_chr7:111784046_G_C_chr7:111784439_G_A_chr7:111788708_A_T_chr7:111788727_G_A_chr7:111790510_T_C_chr7:111790582_G_A_chr7:111790596_T_C_chr7:111803592_A_G_chr7:111808825_G_C_chr7:111809325_G_T_chr7:111809365_T_C_chr7:111811936_T_C_chr7:111822378_G_A_chr7:111834652_C_T_chr7:111834661_G_C_chr7:111844785_C_T_chr7:111844812_C_T_chr7:111847120_C_T_chr7:111847135_A_G_chr7:111863503_C_T_chr7:111863509_T_C_chr7:111863525_G_T_chr7:111863537_C_T_chr7:111868037_G_A_chr7:111868069_C_T_chr7:111869603_G_A_chr7:111869620_C_T_chr7:111872542_T_G_chr7:111876600_T_C_chr7:111877054_A_G_chr7:111877059_A_G_chr7:111877137_G_T_chr7:111877152_C_T_chr7:111877153_G_A_chr7:111895627_C_G_chr7:111900397_C_T_chr7:111900469_T_C_chr7:111901711_A_G_chr7:111901714_G_A_chr7:111901774_G_A_chr7:111915818_T_A_chr7:111935539_C_T_chr7:111935567_G_A_chr7:111935585_T_C_chr7:111935628_C_T_chr7:111940158_T_C_chr7:111940162_C_T_chr7:111940192_G_A_chr7:111944829_C_T_chr7:111945718_A_G_chr7:111977138_G_C_chr7:111977267_C_T_chr7:111977276_T_C_chr7:111989033_C_T_chr7:111989049_G_A_chr7:111989099_C_T_chr7:111989100_G_A_chr7:111989139_G_A_chr7:111994182_T_C_chr7:111998500_T_C_chr7:112192467_A_G;chr7:111735081_G_C;chr7:111760232_T_C;chr7:111790605_C_T;chr7:111809318_C_A;chr7:111822425_C_T;chr7:111877147_G_A;chr7:111945742_G_A;chr7:111977252_G_A;chr7:111989162_C_T	0.00496132193916812;0.000344268934791414;0.000243013365735115;0.000567031186715269;0.000243003523551091;0.000222753229921834;0.000384755578955895;0.00076951115791179;0.000243003523551091;0.000992264387833624	0.862113	0.739703	-0.00303171	0.0174552	0.878858	0.861568	0.735806	-0.00305543	0.0175218
CDO1_ENSG00000129596	0.881362	0	0	0	0	0	0	2	1	ultra_rare_collpase_chr5:115806450_T_C_chr5:115806468_C_T_chr5:115806479_G_A_chr5:115811172_G_C_chr5:115811175_C_T_chr5:115811223_G_A_chr5:115811236_G_C_chr5:115813250_C_T_chr5:115816247_C_A_chr5:115816267_G_C_chr5:115816280_A_G_chr5:115816309_A_G_chr5:115816373_G_A_chr5:115816384_T_G;chr5:115806456_A_T;chr5:115806512_A_G	0.000405005872585152;0.000648009396136244;0.000384755578955895	0.933585	0.746254	-0.0033413	0.0400945	0.879665	0.933286	0.743844	-0.00336894	0.0402448
RNF39_ENSG00000204618	0.881384	0	0	0	0	0	0	1	4	ultra_rare_collpase_chr6:30067124_G_A_chr6:30067208_G_A_chr6:30067434_G_A_chr6:30067487_A_G_chr6:30068618_G_A_chr6:30068654_G_C_chr6:30069172_G_A_chr6:30069209_G_A_chr6:30069223_C_T_chr6:30069247_A_C_chr6:30070347_G_A_chr6:30071175_A_T_chr6:30071187_A_G_chr6:30071233_C_T_chr6:30071277_C_A_chr6:30071351_GCCGCGGCCCT_G_chr6:30071481_T_A_chr6:30071530_C_G_chr6:30071658_CG_C_chr6:30073156_CCTGT_C_chr6:30073174_A_AT_chr6:30073184_C_T_chr6:30073204_A_G_chr6:30073478_C_T_chr6:30074332_T_G_chr6:30075223_C_T_chr6:30075255_G_A_chr6:30075261_G_A_chr6:30075330_G_A_chr6:30075333_C_T_chr6:30075404_G_A_chr6:30075462_C_T_chr6:30075488_A_G_chr6:30075582_C_G_chr6:30075585_T_C_chr6:30075602_G_C_chr6:30075605_G_A;chr6:30069159_TGAG_T;chr6:30069180_T_C;chr6:30069217_C_T;chr6:30071125_G_C	0.00131626908590175;0.000465756753472925;0.000891012919687335;0.000243003523551091;0.000445542549313459	0.746205	0.731937	0.0084402	0.0260784	0.879019	0.745095	0.728543	0.00851631	0.0261949
DYNC1LI2_ENSG00000135720	0.881616	0	0	0	0	0	0	2	3	ultra_rare_collpase_chr16:66723529_G_C_chr16:66723594_T_C_chr16:66723615_C_G_chr16:66723648_A_G_chr16:66723682_A_G_chr16:66723683_G_A_chr16:66723723_C_T_chr16:66723757_T_C_chr16:66723815_C_A_chr16:66723818_T_C_chr16:66727705_G_A_chr16:66728211_G_A_chr16:66728234_A_T_chr16:66729055_G_A_chr16:66729090_C_T_chr16:66730120_C_T_chr16:66730158_G_A_chr16:66730161_T_A_chr16:66730168_T_C_chr16:66730174_A_G_chr16:66732391_C_T_chr16:66732427_C_T_chr16:66732456_T_A_chr16:66734304_G_A_chr16:66736088_A_G_chr16:66736131_C_G_chr16:66741723_T_C_chr16:66742498_G_A_chr16:66742508_A_G_chr16:66742583_C_G_chr16:66742603_C_A_chr16:66742660_G_A_chr16:66742662_G_A_chr16:66749220_C_T_chr16:66749239_G_A_chr16:66749284_T_C_chr16:66751283_G_A_chr16:66751290_T_C_chr16:66751293_C_T_chr16:66751328_T_C_chr16:66751480_C_T_chr16:66751548_T_C_chr16:66751559_C_T_chr16:66751567_T_G_chr16:66751569_T_C_chr16:66751600_C_T_chr16:66751605_G_A_chr16:66755002_T_C_chr16:66755043_C_T_chr16:66755124_ACTT_A_chr16:66755127_T_A_chr16:66755148_C_T_chr16:66755149_G_A;chr16:66722375_G_C;chr16:66725900_G_A;chr16:66749316_A_G;chr16:66751493_C_T	0.00261228787817423;0.000445506459843668;0.000405005872585152;0.000222753229921834;0.000465964343598055	0.746763	0.880829	-0.00724639	0.0224408	0.880898	0.745573	0.878745	-0.00731667	0.0225487
DYRK2_ENSG00000127334	0.881689	0	0	0	0	0	1	4	3	ultra_rare_collpase_chr12:67648379_G_A_chr12:67648526_G_A_chr12:67648866_C_T_chr12:67648903_G_A_chr12:67648991_C_T_chr12:67649126_C_T_chr12:67649129_C_T_chr12:67649576_A_C_chr12:67649812_G_T_chr12:67649825_G_A_chr12:67649856_G_A_chr12:67649884_C_T_chr12:67649940_C_T_chr12:67650132_A_T_chr12:67650323_T_C_chr12:67650389_A_G_chr12:67650392_A_T_chr12:67650406_G_A_chr12:67650477_T_G_chr12:67650497_AATCAAC_A_chr12:67657221_C_T_chr12:67657257_C_T_chr12:67657280_C_T_chr12:67657281_G_A_chr12:67657304_C_T_chr12:67657305_G_C_chr12:67657323_C_T_chr12:67657332_C_T_chr12:67657442_C_G_chr12:67657447_A_T_chr12:67657462_T_G_chr12:67657478_C_T_chr12:67657479_G_A_chr12:67657503_A_G_chr12:67657584_A_G_chr12:67657637_G_A_chr12:67657710_G_A_chr12:67657899_C_T_chr12:67657963_G_A_chr12:67658040_G_A_chr12:67658100_G_C_chr12:67658269_T_G_chr12:67658275_G_C_chr12:67658310_C_T_chr12:67658334_T_C_chr12:67658349_G_A_chr12:67658355_G_A_chr12:67658375_C_A_chr12:67658400_A_G_chr12:67658402_G_A_chr12:67658499_G_A_chr12:67658504_C_T_chr12:67658655_T_C_chr12:67658823_T_C_chr12:67658838_C_T_chr12:67660162_A_G_chr12:67660622_CAAT_C_chr12:67661377_T_C_chr12:67661383_G_A_chr12:67661564_T_C_chr12:67661784_A_G_chr12:67661914_C_T_chr12:67661917_T_G_chr12:67661974_G_A_chr12:67662079_A_G_chr12:67662251_G_A_chr12:67662371_G_A_chr12:67662384_G_C_chr12:67662385_A_T_chr12:67662389_G_A_chr12:67662393_CTG_C_chr12:67662436_G_A_chr12:67662449_CTG_C_chr12:67662474_T_G_chr12:67662503_A_G_chr12:67662546_A_G_chr12:67662614_ATTG_A_chr12:67662627_G_A_chr12:67662628_A_T_chr12:67662635_T_G_chr12:67662648_T_C;chr12:67648875_G_C;chr12:67649010_G_A;chr12:67649112_T_C;chr12:67657702_G_A;chr12:67658403_C_T;chr12:67661835_T_C;chr12:67661981_A_T	0.00342229962334454;0.000508543531326282;0.000203136426423986;0.000243942104407221;0.000283527076835838;0.000789793438639125;0.000243003523551091;0.000222753229921834	0.741176	0.940633	0.00680138	0.0205918	0.881089	0.740166	0.939375	0.00685622	0.0206741
HEY2_ENSG00000135547	0.881734	0	0	0	0	0	0	0	1	ultra_rare_collpase_chr6:125749789_T_A_chr6:125749805_C_T_chr6:125750525_A_C_chr6:125750554_C_T_chr6:125751481_G_A_chr6:125751835_CCAA_C_chr6:125751841_A_G_chr6:125751842_C_T_chr6:125752026_G_A_chr6:125752079_T_C_chr6:125752090_A_G_chr6:125752214_T_C_chr6:125752342_G_C_chr6:125754544_A_G_chr6:125754649_T_C_chr6:125754715_C_G_chr6:125754717_C_T_chr6:125754740_A_G_chr6:125759159_T_C_chr6:125759189_C_T_chr6:125759237_G_C_chr6:125759297_C_T_chr6:125759366_C_T_chr6:125759452_C_T_chr6:125759471_C_T_chr6:125761131_T_C	0.00111377	NA	NA	NA	NA	0.881162	NA	NA	NA	NA
PAK6_ENSG00000137843	0.881735	0	0	0	0	0	1	3	4	ultra_rare_collpase_chr15:40238985_T_C_chr15:40239000_G_GT_chr15:40239007_G_A_chr15:40239070_G_A_chr15:40239140_GCCGGGGCGCGCGGTGGAGGAGGGGCGCGCCGCAGCCGGGGCCGCTGGGCC_G_chr15:40239158_G_A_chr15:40239341_T_C_chr15:40239374_T_G_chr15:40240549_A_G_chr15:40240594_T_C_chr15:40240624_C_G_chr15:40252538_C_G_chr15:40252640_G_A_chr15:40264793_G_A_chr15:40264810_C_T_chr15:40264825_G_C_chr15:40264864_G_A_chr15:40264921_A_T_chr15:40264927_C_T_chr15:40264928_G_A_chr15:40264935_C_G_chr15:40264942_G_A_chr15:40264955_C_T_chr15:40264967_G_A_chr15:40265843_C_T_chr15:40265845_G_A_chr15:40265875_G_A_chr15:40265917_G_C_chr15:40265944_C_T_chr15:40265960_G_A_chr15:40265965_C_T_chr15:40265966_G_A_chr15:40265968_G_A_chr15:40265995_G_A_chr15:40266010_G_A_chr15:40266031_A_G_chr15:40266082_G_A_chr15:40266115_T_C_chr15:40266121_G_A_chr15:40266137_G_A_chr15:40266187_G_A_chr15:40266208_C_T_chr15:40266319_C_T_chr15:40266495_G_T_chr15:40266496_G_GT_chr15:40272324_C_T_chr15:40272422_C_T_chr15:40272450_G_A_chr15:40272468_A_G_chr15:40272474_C_T_chr15:40272527_G_A_chr15:40272608_G_A_chr15:40272626_G_A_chr15:40272638_C_T_chr15:40272656_C_T_chr15:40272719_G_A_chr15:40272726_G_A_chr15:40272864_A_G_chr15:40272951_T_C_chr15:40272964_G_T_chr15:40272983_A_G_chr15:40273353_G_A_chr15:40273361_G_C_chr15:40273461_C_T_chr15:40273555_A_G_chr15:40273584_A_G_chr15:40273596_G_A_chr15:40273606_G_A_chr15:40274234_G_C_chr15:40274239_G_A_chr15:40276056_C_G_chr15:40276071_C_T_chr15:40276258_G_A_chr15:40276340_A_G_chr15:40277448_A_C_chr15:40279432_G_T_chr15:40280374_T_C_chr15:40280378_CAGGCTCTT_C_chr15:40280388_A_G_chr15:40281449_G_A_chr15:40281460_A_T_chr15:40281502_G_A_chr15:40281508_G_A_chr15:40281547_T_C_chr15:40281626_C_T_chr15:40281640_G_A_chr15:40281698_C_G_chr15:40281737_G_T_chr15:40281772_A_G_chr15:40281775_C_T_chr15:40281824_G_A_chr15:40281859_T_G_chr15:40281875_T_C_chr15:40281911_C_T_chr15:40281916_C_A_chr15:40281924_G_C_chr15:40281959_T_G_chr15:40282015_G_C_chr15:40282022_A_G_chr15:40282296_C_T_chr15:40282434_G_A;chr15:40253290_G_C;chr15:40264811_G_A;chr15:40264826_C_T;chr15:40280342_T_G;chr15:40281520_G_A;chr15:40281953_G_A;chr15:40282176_C_T	0.00441456401117816;0.000850546780072904;0.000243013365735115;0.000587258515248471;0.000222780298120544;0.00020256036298817;0.00032410971113722;0.000546868670501499	0.740711	0.84869	-0.00602946	0.0182207	0.881066	0.739594	0.845917	-0.00608313	0.0183011
MTAP_ENSG00000099810	0.88178	1	0	0	0	0	0	0	0	ultra_rare_collpase_chr9:21818102_G_T	2.02503e-05	NA	NA	NA	NA	0.881367	NA	NA	NA	NA
CAMK1D_ENSG00000183049	0.881798	0	0	0	0	0	0	0	1	ultra_rare_collpase_chr10:12349537_G_A_chr10:12349540_G_A_chr10:12349568_C_T_chr10:12349827_G_T_chr10:12349895_A_G_chr10:12350217_G_C_chr10:12350728_G_A_chr10:12389642_C_T_chr10:12482147_A_G_chr10:12553305_C_T_chr10:12553314_G_A_chr10:12791172_G_A_chr10:12791196_G_A_chr10:12814301_G_A_chr10:12816318_C_T_chr10:12816319_G_A_chr10:12824502_G_A_chr10:12824514_G_A_chr10:12825618_C_T_chr10:12828808_C_T_chr10:12828811_CG_C_chr10:12828811_C_T_chr10:12828816_G_A_chr10:12828820_C_T_chr10:12828826_T_C_chr10:12828837_C_T_chr10:12828862_C_T_chr10:12828870_C_T_chr10:12835457_T_A	0.00121502	NA	NA	NA	NA	0.881291	NA	NA	NA	NA
TMPRSS2_ENSG00000184012	0.881988	0	0	0	0	0	0	2	1	ultra_rare_collpase_chr21:41467792_C_A_chr21:41467816_C_T_chr21:41470729_C_A_chr21:41471841_G_A_chr21:41471883_G_T_chr21:41471887_T_G_chr21:41471904_T_C_chr21:41471916_T_C_chr21:41473332_C_T_chr21:41473350_C_T_chr21:41473364_G_T_chr21:41473440_C_T_chr21:41479275_A_C_chr21:41480507_C_T_chr21:41488406_C_T_chr21:41488471_G_T_chr21:41489549_G_A_chr21:41494356_T_C_chr21:41494421_G_A_chr21:41494457_G_A_chr21:41494461_A_C_chr21:41494484_T_C_chr21:41494529_G_A_chr21:41507610_A_G;chr21:41479230_A_T;chr21:41494472_G_A	0.000992264387833624;0.000263253817180349;0.000364505285326637	0.748831	0.832437	-0.0113382	0.0354118	0.881222	0.747728	0.83055	-0.0114409	0.0355709
BAZ1A_ENSG00000198604	0.882048	0	0	0	0	0	0	0	5	ultra_rare_collpase_chr14:34754847_T_C_chr14:34758840_G_A_chr14:34761927_C_A_chr14:34761949_A_T_chr14:34761999_C_T_chr14:34762008_A_G_chr14:34762147_G_A_chr14:34762212_C_T_chr14:34762221_A_G_chr14:34764788_T_A_chr14:34765046_G_T_chr14:34765070_T_C_chr14:34765094_T_C_chr14:34765157_C_T_chr14:34765196_C_T_chr14:34765251_G_A_chr14:34773584_A_G_chr14:34776056_T_C_chr14:34776206_T_C_chr14:34776350_T_C_chr14:34780261_C_G_chr14:34783146_C_A_chr14:34783179_T_C_chr14:34783200_T_A_chr14:34783207_G_A_chr14:34783774_T_G_chr14:34783840_A_G_chr14:34783871_T_C_chr14:34785800_G_A_chr14:34785923_G_C_chr14:34786249_G_A_chr14:34786273_G_T_chr14:34792815_CTCT_C_chr14:34792866_C_G_chr14:34792877_G_A_chr14:34792894_T_C_chr14:34795737_C_T_chr14:34800259_C_T_chr14:34800342_G_A_chr14:34801104_C_T_chr14:34801114_T_G_chr14:34826040_T_C_chr14:34862029_T_C_chr14:34862056_T_C_chr14:34862066_C_T_chr14:34862156_T_C_chr14:34871474_A_C_chr14:34873546_A_C_chr14:34873802_T_G_chr14:34874125_C_T_chr14:34874137_C_T_chr14:34874169_G_A_chr14:34874181_A_T_chr14:34874188_G_A_chr14:34874496_A_G_chr14:34874499_G_A_chr14:34874524_A_G_chr14:34874542_G_A_chr14:34874567_T_G_chr14:34874598_G_A_chr14:34874660_T_C_chr14:34874702_G_A_chr14:34874710_G_A_chr14:34874721_G_C_chr14:34874723_G_A_chr14:34874894_C_T_chr14:34874917_C_CG_chr14:34874980_C_G_chr14:34875298_C_T_chr14:34875308_T_C_chr14:34875310_C_G_chr14:34875313_G_C_chr14:34875329_G_A_chr14:34875337_T_C_chr14:34875426_C_T_chr14:34875491_T_G_chr14:34875545_C_T;chr14:34762036_G_T;chr14:34874129_G_A;chr14:34874376_G_A;chr14:34875302_G_A	0.00338179903608602;0.000972014094204366;0.000486203962562295;0.000628420839245895;0.000708788983394087	0.815061	0.747253	0.00473406	0.0202395	0.880102	0.814264	0.744057	0.00477521	0.0203262
ZNF501_ENSG00000186446	0.882071	0	0	0	0	0	0	0	1	ultra_rare_collpase_chr3:44731475_G_T_chr3:44734512_T_C_chr3:44734586_T_C_chr3:44734594_G_A_chr3:44734616_T_TA_chr3:44734650_C_T_chr3:44734669_G_T_chr3:44734677_G_A_chr3:44734719_C_A_chr3:44734745_C_G_chr3:44734751_A_AT_chr3:44734797_C_T_chr3:44734840_G_A_chr3:44734872_C_T_chr3:44734873_G_A_chr3:44734891_C_G_chr3:44734921_G_A_chr3:44735073_T_C_chr3:44735080_G_A_chr3:44735120_TAGTG_T_chr3:44735122_G_GT_chr3:44735188_G_T_chr3:44735208_C_T_chr3:44735221_T_C	0.00145802	NA	NA	NA	NA	0.881484	NA	NA	NA	NA
RAB38_ENSG00000123892	0.882099	0	0	0	0	0	0	1	2	ultra_rare_collpase_chr11:88114055_G_A_chr11:88114068_C_A_chr11:88114082_T_G_chr11:88149718_C_T_chr11:88149739_C_T_chr11:88149745_T_G_chr11:88149917_G_A_chr11:88149922_T_C_chr11:88149943_A_C_chr11:88175243_G_A_chr11:88175245_G_A_chr11:88175257_C_T_chr11:88175259_G_A_chr11:88175277_CGAA_C_chr11:88175290_T_C_chr11:88175352_C_T_chr11:88175381_G_A;chr11:88149713_C_T;chr11:88149803_G_A	0.00085051233242882;0.000384755578955895;0.000729040097205346	0.755687	0.772203	-0.0110538	0.0355258	0.881399	0.754715	0.770056	-0.0111443	0.0356701
ADAM19_ENSG00000135074	0.8821	0	0	0	0	0	0	3	2	ultra_rare_collpase_chr5:157472332_G_T_chr5:157472397_C_T_chr5:157472398_G_A_chr5:157472416_T_C_chr5:157472530_C_T_chr5:157472635_T_C_chr5:157472734_C_T_chr5:157472743_T_C_chr5:157472760_G_A_chr5:157472848_C_T_chr5:157477376_A_C_chr5:157480995_T_A_chr5:157481885_C_T_chr5:157488288_C_T_chr5:157489146_C_A_chr5:157489158_C_T_chr5:157491686_C_T_chr5:157493115_G_A_chr5:157493118_T_G_chr5:157493133_C_T_chr5:157493134_G_A_chr5:157494762_T_A_chr5:157496894_C_T_chr5:157496963_C_T_chr5:157496999_T_C_chr5:157497029_A_G_chr5:157497065_G_A_chr5:157505705_G_A_chr5:157505792_G_A_chr5:157507124_C_T_chr5:157509460_C_T_chr5:157513478_C_T_chr5:157518825_C_G_chr5:157518864_T_C_chr5:157519844_G_A_chr5:157519991_C_T_chr5:157530823_T_C_chr5:157530831_G_A_chr5:157530865_C_T_chr5:157537924_G_A_chr5:157541230_A_G_chr5:157554374_T_C_chr5:157562115_T_A_chr5:157562116_G_A_chr5:157562151_A_G_chr5:157575441_G_T;chr5:157481924_G_A;chr5:157488303_G_A;chr5:157507103_G_A;chr5:157513450_G_A	0.00218703171195982;0.000222753229921834;0.000506298351492568;0.000263275142776135;0.000283527076835838	0.816432	0.761967	0.00603319	0.0259898	0.88049	0.815721	0.759293	0.00608037	0.0260902
TRIM65_ENSG00000141569	0.882166	0	0	0	0	0	2	3	5	ultra_rare_collpase_chr17:75890841_T_C_chr17:75890870_A_ACG_chr17:75890928_G_T_chr17:75890963_A_C_chr17:75890988_G_A_chr17:75890996_AC_A_chr17:75891021_C_T_chr17:75891081_G_A_chr17:75891086_A_G_chr17:75891152_G_A_chr17:75891155_T_C_chr17:75891231_A_G_chr17:75891287_T_C_chr17:75891315_C_T_chr17:75891338_T_C_chr17:75891342_G_A_chr17:75891818_CAG_C_chr17:75891863_A_C_chr17:75891880_T_C_chr17:75892185_C_T_chr17:75892187_T_C_chr17:75892308_G_A_chr17:75892344_G_A_chr17:75892371_G_A_chr17:75892377_G_A_chr17:75892415_AGTGCTGTCGT_A_chr17:75892496_G_A_chr17:75892817_G_A_chr17:75896582_A_C_chr17:75896603_C_G_chr17:75896618_C_T_chr17:75896619_G_A_chr17:75896657_C_CG_chr17:75896660_G_A_chr17:75896739_T_C_chr17:75896742_G_A_chr17:75896797_G_A_chr17:75896882_T_C_chr17:75896883_A_G_chr17:75896913_T_A_chr17:75896921_A_T_chr17:75896937_T_C_chr17:75898863_T_C_chr17:75898890_C_T_chr17:75898891_G_A_chr17:75898902_C_T_chr17:75898915_G_A_chr17:75898918_G_A_chr17:75898926_C_T_chr17:75898942_G_A_chr17:75898953_G_A_chr17:75898957_G_A_chr17:75898983_A_G_chr17:75899168_G_C_chr17:75899170_G_T_chr17:75899286_A_G_chr17:75899526_G_A_chr17:75899585_C_T_chr17:75899645_T_C_chr17:75901210_T_A_chr17:75901221_G_A_chr17:75901261_G_A_chr17:75901743_A_G_chr17:75901855_G_A_chr17:75901911_G_A;chr17:75891189_C_T;chr17:75892070_A_T;chr17:75892142_G_T;chr17:75892397_G_A;chr17:75896631_C_T;chr17:75896822_C_T;chr17:75899269_G_A;chr17:75899529_G_A;chr17:75899663_G_A	0.00338179903608602;0.000911337032686622;0.000202535747559444;0.000810011745170305;0.000830329296447811;0.000222789322315389;0.000202584984400956;0.000324044069993519;0.000324017820980154;0.000931551235317943	0.828935	0.71903	-0.00381416	0.0176526	0.879789	0.828305	0.715188	-0.00384228	0.0177165
OTOP1_ENSG00000163982	0.882347	0	0	0	0	0	0	1	4	ultra_rare_collpase_chr4:4188852_T_C_chr4:4188877_G_C_chr4:4188942_G_A_chr4:4188968_C_G_chr4:4188970_A_G_chr4:4197162_T_A_chr4:4197192_C_A_chr4:4197501_C_A_chr4:4197641_G_A_chr4:4197644_G_T_chr4:4197654_A_T_chr4:4197674_C_T_chr4:4197675_G_A_chr4:4197708_C_A_chr4:4197743_G_A_chr4:4197781_G_GT_chr4:4197953_C_T_chr4:4197975_C_T_chr4:4197977_T_C_chr4:4198001_T_G_chr4:4198031_T_C_chr4:4198038_C_T_chr4:4198054_GCA_G_chr4:4202483_C_T_chr4:4202484_G_A_chr4:4202536_C_T_chr4:4202561_G_A_chr4:4202565_G_A_chr4:4206130_C_T_chr4:4212867_C_T_chr4:4212914_G_A_chr4:4212927_A_C_chr4:4212932_G_C_chr4:4226462_C_A_chr4:4226483_C_G_chr4:4226500_C_T_chr4:4226536_T_A_chr4:4226557_T_C_chr4:4226630_CCAG_C_chr4:4226650_G_T_chr4:4226683_A_G_chr4:4226800_G_T;chr4:4197788_A_G;chr4:4202526_C_T;chr4:4202556_A_T;chr4:4226485_T_C	0.00184277672026244;0.000263285806869734;0.000506257340731441;0.000486046417432865;0.00050627784528149	0.868688	0.747812	-0.00455104	0.0275278	0.880684	0.868197	0.74507	-0.00458465	0.0276269
OR14I1_ENSG00000189181	0.882609	0	0	0	0	1	0	1	2	ultra_rare_collpase_chr1:248681780_G_T_chr1:248681785_G_A_chr1:248682054_A_G_chr1:248682248_C_T_chr1:248682298_T_G;chr1:248681724_T_C;chr1:248681922_A_T;chr1:248682114_A_G	0.000101251468146288;0.000303754404438864;0.000465794483373162;0.000749260864282532	0.752544	0.87408	-0.0111866	0.0354806	0.881852	0.75143	0.872352	-0.0112903	0.0356437
KRT222_ENSG00000213424	0.88281	0	0	0	0	0	0	2	2	ultra_rare_collpase_chr17:40656568_C_A_chr17:40657469_G_A_chr17:40660093_C_T_chr17:40660131_A_G_chr17:40660148_T_G_chr17:40661966_G_A_chr17:40661968_G_A_chr17:40664916_C_G_chr17:40664922_C_A_chr17:40664960_T_A_chr17:40665034_CTG_C_chr17:40665077_T_C_chr17:40665112_C_T_chr17:40665125_A_T_chr17:40665139_G_A_chr17:40665140_A_G;chr17:40660132_TCA_T;chr17:40664932_C_A;chr17:40664998_C_G	0.000648009396136244;0.000384755578955895;0.00034425499169738;0.000810044552450385	0.901944	0.744061	0.00374876	0.0304267	0.880384	0.901414	0.740439	0.00378785	0.0305779
PELI2_ENSG00000139946	0.882927	0	0	0	0	0	0	1	4	ultra_rare_collpase_chr14:56118069_T_C_chr14:56118130_A_C_chr14:56118506_G_A_chr14:56118553_G_C_chr14:56118648_C_T_chr14:56118714_A_T_chr14:56119536_A_C_chr14:56119551_G_A_chr14:56119562_T_C_chr14:56119585_A_G_chr14:56119601_A_G_chr14:56119693_T_G_chr14:56120428_G_C_chr14:56178379_G_A_chr14:56178388_C_T_chr14:56178394_A_G_chr14:56178409_C_T_chr14:56178450_C_T_chr14:56178463_A_G_chr14:56279739_G_C_chr14:56288470_G_A_chr14:56288592_A_G_chr14:56290298_G_A_chr14:56290328_G_A_chr14:56290361_G_A_chr14:56296616_A_G_chr14:56296741_G_A_chr14:56296865_A_G_chr14:56296877_G_A_chr14:56296978_G_A_chr14:56296979_C_G_chr14:56297146_T_C_chr14:56297152_G_A_chr14:56301173_T_C_chr14:56301251_A_G;chr14:56118585_C_T;chr14:56118723_G_C;chr14:56296930_C_G;chr14:56300191_CAG_C	0.00131626908590175;0.000871397884326997;0.000628599237569957;0.000243013365735115;0.000668259689765502	0.723638	0.857856	-0.00913146	0.0258242	0.882215	0.722614	0.855893	-0.00920171	0.0259227
FRG2C_ENSG00000172969	0.882977	0	1	0	0	0	0	0	0	ultra_rare_collpase_chr3:75665191_C_T_chr3:75665709_C_T	4.05006e-05	NA	NA	NA	NA	0.882684	NA	NA	NA	NA
PPP1R26_ENSG00000196422	0.883002	0	0	0	0	0	2	1	2	ultra_rare_collpase_chr9:135484526_G_A_chr9:135484527_C_T_chr9:135484605_C_T_chr9:135484632_C_T_chr9:135484635_C_T_chr9:135485157_T_G_chr9:135485193_C_T_chr9:135485288_G_A_chr9:135485378_C_T_chr9:135485390_C_T_chr9:135485591_G_A_chr9:135485651_C_T_chr9:135485759_G_A_chr9:135485964_A_C_chr9:135485970_T_C_chr9:135485988_C_T_chr9:135486092_G_A_chr9:135486125_C_T_chr9:135486230_C_CTCA_chr9:135486616_G_T_chr9:135486624_G_A_chr9:135486756_T_A_chr9:135487182_G_A_chr9:135487637_C_T_chr9:135487641_C_G_chr9:135487829_C_G_chr9:135487846_G_C_chr9:135487883_G_A_chr9:135488019_T_A_chr9:135488030_C_G_chr9:135488078_G_A_chr9:135488082_G_C_chr9:135488090_A_G;chr9:135485379_G_A;chr9:135485760_A_G;chr9:135487340_G_A;chr9:135487795_G_C	0.00149852172856506;0.000263253817180349;0.000202535747559444;0.000789761451541047;0.000202511138112596	1	0.746606	-0.000253226	Inf	0.881218	1	0.743704	-0.000255214	Inf
AL159163.1_ENSG00000249141	0.883062	0	1	0	0	0	0	0	0	ultra_rare_collpase_chr6:166943060_C_T_chr6:166948619_G_A	4.05006e-05	NA	NA	NA	NA	0.882859	NA	NA	NA	NA
LGALS16_ENSG00000249861	0.88313	0	1	0	0	0	0	0	0	ultra_rare_collpase_chr19:39658512_G_T_chr19:39658581_T_C	4.05006e-05	NA	NA	NA	NA	0.882855	NA	NA	NA	NA
KCND3_ENSG00000171385	0.883206	0	0	0	0	0	0	4	2	ultra_rare_collpase_chr1:111766162_T_G_chr1:111766379_C_G_chr1:111766600_G_A_chr1:111766628_G_A_chr1:111766795_G_A_chr1:111766799_C_A_chr1:111766815_G_T_chr1:111766862_C_T_chr1:111770746_G_A_chr1:111770786_AGAC_A_chr1:111770848_C_T_chr1:111770917_G_A_chr1:111770985_A_G_chr1:111770994_T_C_chr1:111771002_G_C_chr1:111775470_C_T_chr1:111775508_A_G_chr1:111775647_G_GTGT_chr1:111776247_C_T_chr1:111776276_C_T_chr1:111777036_G_C_chr1:111777068_G_A_chr1:111777089_C_T_chr1:111777096_G_A_chr1:111777119_G_C_chr1:111777143_C_T_chr1:111777144_G_A_chr1:111777146_C_T_chr1:111777147_G_A_chr1:111777267_C_T_chr1:111778452_C_T_chr1:111778530_T_C_chr1:111778541_T_A_chr1:111780691_G_A_chr1:111780707_C_T_chr1:111780713_G_A_chr1:111780733_T_G_chr1:111810873_A_C_chr1:111852530_A_T_chr1:111852606_G_C_chr1:111880786_T_G_chr1:111882684_G_A_chr1:111895498_G_A_chr1:111904579_G_A_chr1:111904712_G_A_chr1:111904725_G_C_chr1:111904766_A_T_chr1:111909160_A_G_chr1:111909197_T_C_chr1:111909240_G_A_chr1:111910511_A_T_chr1:111929958_T_C_chr1:111930087_C_T_chr1:111936013_T_C_chr1:111956385_G_A_chr1:111956496_A_G_chr1:111973738_A_G_chr1:111974003_A_G_chr1:111977449_A_G_chr1:111982151_G_A_chr1:111982202_G_C_chr1:111982213_C_T_chr1:111982388_G_A_chr1:111982415_G_A_chr1:111982432_G_A_chr1:111982689_C_T_chr1:111983135_G_A_chr1:111983220_T_A_chr1:111983225_T_C_chr1:111987717_G_A_chr1:111988784_C_T_chr1:111988786_G_C;chr1:111766273_A_C;chr1:111878275_G_A;chr1:111930074_C_T;chr1:111982086_T_C;chr1:111982722_G_T	0.0037260540277834;0.000324004698068122;0.00034425499169738;0.000243003523551091;0.000324912679717326;0.000729069626149297	0.76436	0.854116	0.00613998	0.020483	0.882009	0.76338	0.848685	0.00619206	0.0205686
NUDT17_ENSG00000186364	0.883409	0	0	0	0	0	0	2	1	ultra_rare_collpase_chr1:145845704_A_AGT_chr1:145846459_G_A_chr1:145847626_G_A_chr1:145848204_AAG_A_chr1:145849471_C_T_chr1:145849472_G_A_chr1:145849483_A_C_chr1:145849492_C_A_chr1:145849559_G_A_chr1:145849615_A_G_chr1:145849643_C_T_chr1:145849645_C_T_chr1:145849692_G_A_chr1:145850265_T_G_chr1:145850530_G_A_chr1:145850554_A_G_chr1:145850557_G_A_chr1:145850563_G_A_chr1:145850883_C_T_chr1:145850900_T_A_chr1:145851105_T_C_chr1:145853506_A_G_chr1:145853595_C_G;chr1:145849558_C_T;chr1:145853602_G_A	0.000708760277024017;0.000324017820980154;0.000364520048602673	1	0.752702	0.000270739	Inf	0.881983	1	0.750605	0.000272734	Inf
LIX1_ENSG00000145721	0.88342	0	0	0	0	0	0	3	1	ultra_rare_collpase_chr5:97094869_C_T_chr5:97094870_G_A_chr5:97094900_C_T_chr5:97094989_C_T_chr5:97094990_G_A_chr5:97096814_C_T_chr5:97096815_G_A_chr5:97096822_CT_C_chr5:97101881_T_C_chr5:97101920_G_A_chr5:97107419_G_A_chr5:97107437_A_G_chr5:97107472_C_T_chr5:97107479_C_T_chr5:97107482_C_T_chr5:97116491_T_G_chr5:97124515_A_G_chr5:97124599_C_T_chr5:97124624_C_T_chr5:97124629_A_G_chr5:97125273_T_C_chr5:97141543_C_T_chr5:97142744_C_G;chr5:97094954_G_A;chr5:97096850_C_T;chr5:97124606_C_T	0.000972014094204366;0.000405005872585152;0.000283504110809607;0.000405005872585152	0.755623	0.942908	-0.0109992	0.0353406	0.88289	0.754785	0.942213	-0.0110768	0.0354643
ANKDD1A_ENSG00000166839	0.883442	0	0	0	0	0	0	4	1	ultra_rare_collpase_chr15:64915829_G_A_chr15:64915832_C_T_chr15:64917419_G_A_chr15:64917431_C_T_chr15:64917441_G_A_chr15:64917473_G_A_chr15:64921934_C_T_chr15:64921946_C_T_chr15:64921952_G_A_chr15:64921957_G_T_chr15:64926091_C_T_chr15:64926124_T_C_chr15:64926911_C_T_chr15:64926964_G_A_chr15:64926968_G_A_chr15:64930825_G_C_chr15:64930894_G_A_chr15:64931491_G_A_chr15:64931538_G_A_chr15:64931574_G_C_chr15:64934158_A_G_chr15:64934160_G_T_chr15:64942502_C_A_chr15:64943494_C_T_chr15:64943520_G_A_chr15:64943585_A_T_chr15:64944664_G_A_chr15:64944676_G_C_chr15:64944679_G_A_chr15:64944683_G_A_chr15:64944692_A_G_chr15:64944712_A_C_chr15:64947453_A_G_chr15:64947476_C_T_chr15:64947477_G_A_chr15:64947480_C_A_chr15:64947483_TG_T_chr15:64947508_T_A_chr15:64947555_C_T_chr15:64947579_AG_A_chr15:64947581_C_T_chr15:64949870_C_T_chr15:64949871_G_A_chr15:64949894_G_A_chr15:64949915_A_G_chr15:64949927_G_A_chr15:64949936_G_A_chr15:64949945_G_A_chr15:64949952_T_C;chr15:64915905_G_A;chr15:64926138_C_A;chr15:64930831_A_G;chr15:64931520_G_A	0.00210603053744279;0.000303754404438864;0.000243062588616569;0.00022277127465673;0.000283504110809607	0.757246	0.863503	0.00819253	0.0265046	0.882797	0.756172	0.86137	0.00826713	0.0266242
OPRK1_ENSG00000082556	0.88347	0	0	0	0	0	0	2	2	ultra_rare_collpase_chr8:53229302_C_G_chr8:53229359_G_A_chr8:53229380_G_A_chr8:53229425_G_A_chr8:53229467_G_A_chr8:53229491_C_T_chr8:53229520_G_C_chr8:53229631_C_T_chr8:53229752_C_T_chr8:53234812_G_A_chr8:53234840_T_A_chr8:53234860_C_T_chr8:53234891_C_T_chr8:53234903_G_A_chr8:53234909_C_T_chr8:53234990_C_T_chr8:53235084_G_A_chr8:53250850_G_A_chr8:53250871_G_C_chr8:53250877_A_T_chr8:53250946_G_A_chr8:53251012_C_T_chr8:53251013_G_A;chr8:53229432_G_A;chr8:53229653_G_A;chr8:53234971_A_G	0.0010530152687214;0.000405022276225192;0.000587258515248471;0.000324004698068122	0.872145	0.732166	-0.0043935	0.0273	0.880284	0.871346	0.72766	-0.0044476	0.0274631
RIPOR3_ENSG00000042062	0.883511	0	0	0	0	0	0	1	7	ultra_rare_collpase_chr20:50581435_C_T_chr20:50581443_G_A_chr20:50581465_G_A_chr20:50581729_A_G_chr20:50581799_CATT_C_chr20:50583215_T_G_chr20:50583817_C_G_chr20:50584460_A_G_chr20:50584506_G_A_chr20:50587254_T_C_chr20:50587858_C_T_chr20:50587877_C_T_chr20:50592348_T_C_chr20:50592351_C_T_chr20:50592352_G_A_chr20:50592363_T_C_chr20:50592418_C_T_chr20:50592481_G_A_chr20:50593050_G_A_chr20:50593191_G_A_chr20:50594571_G_T_chr20:50594597_A_G_chr20:50594663_C_T_chr20:50594697_G_A_chr20:50595420_G_A_chr20:50595492_G_A_chr20:50597581_G_A_chr20:50597603_CAG_C_chr20:50597629_C_T_chr20:50602080_G_A_chr20:50602107_C_A_chr20:50602372_T_TG_chr20:50602449_C_T_chr20:50602463_G_A_chr20:50604661_C_T_chr20:50604679_G_A_chr20:50604739_C_T_chr20:50608455_G_A_chr20:50608461_G_A_chr20:50608488_G_A_chr20:50608521_C_T_chr20:50608663_C_T_chr20:50608916_T_C_chr20:50608926_C_T_chr20:50608928_G_A_chr20:50609314_C_T_chr20:50609350_A_C_chr20:50609584_C_T_chr20:50609595_C_T_chr20:50609599_C_T_chr20:50609620_G_A_chr20:50609625_G_A_chr20:50609628_C_T_chr20:50609633_C_CG_chr20:50609656_G_A_chr20:50609659_G_C_chr20:50609671_C_T_chr20:50609679_C_T_chr20:50609686_G_A_chr20:50610879_G_A_chr20:50611180_C_T_chr20:50616033_C_T_chr20:50616034_G_A_chr20:50620037_G_A_chr20:50620067_G_A_chr20:50620100_C_T_chr20:50620103_G_A_chr20:50630737_C_T_chr20:50630747_C_T_chr20:50630768_C_G_chr20:50630787_G_A_chr20:50630822_G_C_chr20:50630831_C_T_chr20:50636864_G_C_chr20:50655503_T_C;chr20:50581800_ATTG_A;chr20:50584660_G_C;chr20:50602560_C_T;chr20:50604738_GC_G;chr20:50608425_A_C;chr20:50609674_C_T;chr20:50616002_C_A	0.00407030901948078;0.00050627784528149;0.000425273390036452;0.000850615683732988;0.00042525616621441;0.000324083451488758;0.000891085098626919;0.000688537869582827	0.723402	0.843603	0.00617136	0.0174374	0.882851	0.7223	0.840659	0.00622242	0.0175089
PALM3_ENSG00000187867	0.883832	0	0	1	0	0	0	0	0	ultra_rare_collpase_chr19:14056693_G_A_chr19:14059145_G_A	6.07509e-05	NA	NA	NA	NA	0.883671	NA	NA	NA	NA
PNPLA2_ENSG00000177666	0.883842	0	0	0	0	0	0	1	3	ultra_rare_collpase_chr11:819754_C_T_chr11:819758_G_A_chr11:819773_G_T_chr11:819775_C_T_chr11:819787_C_T_chr11:819808_C_G_chr11:819824_C_T_chr11:819893_G_C_chr11:821670_G_A_chr11:821675_C_T_chr11:821690_C_T_chr11:821760_A_G_chr11:821775_G_A_chr11:821778_G_A_chr11:821798_C_T_chr11:821799_G_A_chr11:821810_G_A_chr11:821813_G_A_chr11:821829_C_A_chr11:821985_G_A_chr11:822397_C_T_chr11:822461_T_C_chr11:822520_G_A_chr11:822527_G_A_chr11:822560_G_A_chr11:822593_C_T_chr11:822596_C_T_chr11:823541_G_A_chr11:823723_G_A_chr11:823829_A_G_chr11:824031_T_C_chr11:824321_G_A_chr11:824322_A_G_chr11:824327_C_T_chr11:824351_C_T_chr11:824370_C_T_chr11:824383_C_T_chr11:824558_C_T_chr11:824564_C_T_chr11:824573_C_A_chr11:824590_T_C_chr11:824592_C_G_chr11:824613_G_A_chr11:824686_C_T_chr11:824726_G_T;chr11:821676_G_A;chr11:822565_C_T;chr11:824021_C_T	0.00198452877566725;0.000648009396136244;0.000222762251923856;0.000708846403110823	0.761166	0.775363	0.00803805	0.0264454	0.883264	0.760255	0.772994	0.00810104	0.0265481
NAALADL1_ENSG00000168060	0.883887	0	0	0	0	0	1	5	6	ultra_rare_collpase_chr11:65045345_G_A_chr11:65045832_G_A_chr11:65045837_T_C_chr11:65045842_G_C_chr11:65045868_G_A_chr11:65045901_G_A_chr11:65046076_C_G_chr11:65046111_G_T_chr11:65046257_AGT_A_chr11:65046290_A_G_chr11:65046317_A_G_chr11:65046335_C_G_chr11:65046336_G_A_chr11:65046341_A_G_chr11:65046491_G_C_chr11:65046513_G_A_chr11:65047501_T_C_chr11:65047533_G_A_chr11:65047662_T_G_chr11:65047994_G_C_chr11:65048016_G_A_chr11:65048178_T_C_chr11:65048212_ACTC_A_chr11:65048313_G_C_chr11:65048322_A_G_chr11:65048330_A_T_chr11:65048344_C_T_chr11:65053280_G_T_chr11:65053292_C_A_chr11:65053293_C_T_chr11:65053334_C_T_chr11:65053509_G_A_chr11:65053527_T_A_chr11:65054284_C_T_chr11:65054323_A_G_chr11:65054354_A_T_chr11:65054513_C_T_chr11:65054536_C_T_chr11:65054537_G_A_chr11:65054546_AG_A_chr11:65054548_G_A_chr11:65054605_C_T_chr11:65054609_C_T_chr11:65054618_AG_A_chr11:65054716_C_T_chr11:65054717_C_T_chr11:65054729_C_T_chr11:65057381_C_T_chr11:65057382_G_A_chr11:65057391_C_T_chr11:65057492_C_T_chr11:65057891_G_A_chr11:65057897_T_C_chr11:65057903_G_T_chr11:65058087_C_T_chr11:65058213_G_A_chr11:65058218_C_CT_chr11:65058227_A_G_chr11:65058409_T_A_chr11:65058485_C_T;chr11:65045912_G_C;chr11:65046312_G_A;chr11:65046463_C_A;chr11:65046522_T_C;chr11:65047566_C_T;chr11:65048027_T_G;chr11:65053263_C_T;chr11:65053266_C_T;chr11:65053524_C_T;chr11:65058405_G_T;chr11:65058452_C_G	0.00313879551253493;0.000283527076835838;0.000992304576751721;0.000891049007695423;0.000283527076835838;0.000202527543745949;0.000729631130928253;0.000283550046583222;0.000486085794142666;0.000324004698068122;0.000344268934791414;0.000668286755771567	0.707076	0.874046	-0.00606475	0.0161388	0.883024	0.705712	0.870448	-0.00612376	0.0162167
TNNI3_ENSG00000129991	0.883924	0	0	0	0	0	0	2	3	ultra_rare_collpase_chr19:55154805_C_T_chr19:55154821_G_A_chr19:55156251_T_A_chr19:55156278_GC_G_chr19:55156283_T_A_chr19:55156638_A_AT_chr19:55159159_G_A_chr19:55159201_G_T_chr19:55159212_G_GC_chr19:55159330_C_T_chr19:55159382_C_T_chr19:55159432_C_T_chr19:55159534_G_A_chr19:55159902_C_G_chr19:55159962_G_T_chr19:55160749_G_T_chr19:55160774_G_T_chr19:55161115_C_T_chr19:55161130_C_T_chr19:55161177_C_G_chr19:55161288_C_T_chr19:55161293_G_A_chr19:55161300_A_G_chr19:55161315_G_C_chr19:55161325_G_A_chr19:55161327_T_C_chr19:55161339_T_G_chr19:55161377_G_C_chr19:55161645_C_T_chr19:55161666_G_A_chr19:55161743_C_T_chr19:55161753_G_A_chr19:55161822_G_T_chr19:55162134_T_C_chr19:55162147_G_A_chr19:55162180_C_T;chr19:55156614_A_G;chr19:55159403_G_A;chr19:55159938_C_T;chr19:55161087_G_A	0.00151877202219432;0.000324201653428432;0.000243003523551091;0.000526635608669232;0.000506462461002391	0.881341	0.741905	-0.00420584	0.0281761	0.882017	0.880852	0.738778	-0.00423978	0.0282862
VEGFA_ENSG00000112715	0.883947	0	0	0	0	0	1	5	3	ultra_rare_collpase_chr6:43770600_C_A_chr6:43770641_T_C_chr6:43770642_T_G_chr6:43770685_A_G_chr6:43770712_GGACA_G_chr6:43770729_C_T_chr6:43770740_C_CCCAG_chr6:43770749_C_T_chr6:43770794_C_G_chr6:43770795_G_A_chr6:43770800_C_T_chr6:43770806_C_T_chr6:43770809_G_T_chr6:43770811_G_GC_chr6:43770821_G_A_chr6:43770870_T_C_chr6:43770920_G_T_chr6:43771065_C_T_chr6:43771093_T_G_chr6:43771116_A_G_chr6:43771125_C_G_chr6:43771204_A_G_chr6:43771227_C_T_chr6:43771385_C_A_chr6:43771598_G_A_chr6:43771770_G_A_chr6:43771946_C_A_chr6:43772101_G_A_chr6:43772828_G_T_chr6:43772894_GAGA_G_chr6:43772904_C_A_chr6:43773804_G_A_chr6:43773825_T_C_chr6:43773886_G_C_chr6:43775323_A_T_chr6:43776585_A_G_chr6:43777558_G_A_chr6:43777600_G_A_chr6:43778466_C_T_chr6:43778910_A_T_chr6:43779586_G_A_chr6:43780742_C_T_chr6:43780755_A_G_chr6:43780766_C_T_chr6:43780772_C_T_chr6:43780784_C_T_chr6:43780808_G_A_chr6:43780814_G_A_chr6:43780848_GC_G_chr6:43780848_G_GC_chr6:43781887_A_G_chr6:43781978_C_T_chr6:43782006_C_T_chr6:43782030_A_G_chr6:43782073_C_T_chr6:43782078_G_A_chr6:43784558_G_A_chr6:43784701_A_G_chr6:43784752_G_A_chr6:43784767_G_A_chr6:43784896_A_G_chr6:43784968_A_G_chr6:43784985_A_G_chr6:43785055_C_T_chr6:43785827_C_A_chr6:43785829_GTTAAT_G_chr6:43785834_TTTAA_T_chr6:43785860_C_G_chr6:43785873_T_C_chr6:43786025_T_C_chr6:43786093_T_C_chr6:43786102_A_T_chr6:43786274_T_A_chr6:43786285_TTTG_T_chr6:43786439_T_TA_chr6:43786447_A_G_chr6:43786459_G_A;chr6:43770770_C_T;chr6:43770936_G_A;chr6:43771241_G_A;chr6:43771288_G_A;chr6:43772401_G_C;chr6:43774374_G_C;chr6:43784781_C_T;chr6:43784800_G_A	0.0035843019723786;0.000202584984400956;0.00030377901089554;0.000871009560849133;0.000243062588616569;0.000222762251923856;0.000303766707168894;0.000263275142776135;0.000627886251316536	0.800562	0.743646	-0.00503963	0.0199495	0.881638	0.799753	0.739643	-0.00508106	0.0200304
RASSF10_ENSG00000189431	0.884062	0	0	0	0	0	0	2	3	ultra_rare_collpase_chr11:13009332_G_A_chr11:13009601_T_C_chr11:13009716_G_A_chr11:13009722_G_C_chr11:13009802_G_T_chr11:13009812_T_C_chr11:13009820_G_A_chr11:13009831_C_G_chr11:13009879_G_C_chr11:13009880_C_A_chr11:13009902_G_A_chr11:13009910_C_A_chr11:13009923_C_T_chr11:13009938_A_G_chr11:13009962_T_G_chr11:13009994_C_T_chr11:13009997_C_T_chr11:13010034_G_A_chr11:13010058_C_A_chr11:13010085_A_G_chr11:13010123_A_C_chr11:13010141_C_T_chr11:13010163_C_T_chr11:13010183_T_C_chr11:13010199_C_G_chr11:13010237_T_C_chr11:13010241_T_C_chr11:13010305_G_T_chr11:13010332_G_C_chr11:13010345_G_C_chr11:13010507_G_C_chr11:13010546_C_G_chr11:13010627_C_T_chr11:13010734_G_A_chr11:13010774_A_T_chr11:13010775_T_C_chr11:13010779_G_A_chr11:13010818_C_T_chr11:13010826_A_G_chr11:13010858_G_A_chr11:13010873_C_G_chr11:13010942_C_T_chr11:13011532_G_A;chr11:13009799_G_T;chr11:13009936_G_A;chr11:13010049_G_A;chr11:13010254_G_A	0.00157952290308209;0.000222753229921834;0.000405005872585152;0.000648009396136244;0.00076951115791179	0.786698	0.73802	-0.00722268	0.0266912	0.882133	0.785874	0.734979	-0.00727943	0.0267949
STS_ENSG00000101846	0.884223	0	0	0	0	0	1	2	1	ultra_rare_collpase_chrX:7253264_C_T_chrX:7257300_G_T_chrX:7259771_C_T_chrX:7275965_C_T_chrX:7325368_A_G_chrX:7325370_C_G_chrX:7325452_T_C_chrX:7333991_T_C;chrX:7325390_G_A;chrX:7325414_G_C;chrX:7325495_A_G	0.00034425499169738;0.000202667099023145;0.000405449237755433;0.000973196545152265	0.749494	0.96262	-0.00939888	0.0294353	0.883583	0.748536	0.9621	-0.00947297	0.0295503
AC132217.2_ENSG00000284779	0.884275	1	0	0	0	0	0	0	0	ultra_rare_collpase_chr11:2147635_G_A	2.02503e-05	NA	NA	NA	NA	0.883885	NA	NA	NA	NA
FCER2_ENSG00000104921	0.884395	0	0	0	0	0	0	0	4	ultra_rare_collpase_chr19:7689267_CCGCGGAACCTT_C_chr19:7689312_C_T_chr19:7689318_C_T_chr19:7689363_C_G_chr19:7689365_G_C_chr19:7689429_T_C_chr19:7690217_G_A_chr19:7690231_G_A_chr19:7690404_A_T_chr19:7690411_C_T_chr19:7690428_C_A_chr19:7690441_C_T_chr19:7690465_G_A_chr19:7690494_C_A_chr19:7690533_TCAGGG_T_chr19:7696842_TC_T_chr19:7697257_G_C_chr19:7697266_G_A_chr19:7697284_G_A_chr19:7698772_C_T_chr19:7699757_C_T_chr19:7699760_T_C;chr19:7696825_C_T;chr19:7697541_G_A;chr19:7702017_A_T	0.000931513506945851;0.000688509983394759;0.000546757927989956;0.000749351911860013	0.842316	0.733172	0.00622215	0.0312778	0.882497	0.841712	0.730391	0.00626967	0.0313948
YWHAE_ENSG00000108953	0.884527	0	0	0	0	0	0	1	2	ultra_rare_collpase_chr17:1344604_A_T_chr17:1344606_G_A_chr17:1344645_T_C_chr17:1344858_T_C_chr17:1344872_G_A_chr17:1345478_G_A_chr17:1348020_G_A_chr17:1348043_A_T_chr17:1348053_A_C_chr17:1354236_T_C_chr17:1354256_A_G_chr17:1364876_G_A_chr17:1365044_T_C_chr17:1365606_A_T_chr17:1399534_C_T_chr17:1399553_G_A_chr17:1399570_A_C_chr17:1399576_C_CAT_chr17:1399592_G_A_chr17:1400023_C_T_chr17:1400123_T_A_chr17:1400143_G_A_chr17:1400221_C_T;chr17:1400006_G_A;chr17:1400041_A_G	0.00107326556235065;0.00034425499169738;0.00042721132720319	0.766118	0.948548	-0.0106458	0.0357893	0.883927	0.765216	0.946218	-0.01073	0.0359296
PMCH_ENSG00000183395	0.884563	0	1	0	0	0	0	0	0	ultra_rare_collpase_chr12:102196672_G_A	4.05006e-05	NA	NA	NA	NA	0.884301	NA	NA	NA	NA
COL26A1_ENSG00000160963	0.88467	0	0	0	0	0	1	3	2	ultra_rare_collpase_chr7:101391094_A_G_chr7:101402272_A_G_chr7:101419994_C_T_chr7:101420033_C_T_chr7:101420039_C_T_chr7:101420051_G_A_chr7:101420053_G_A_chr7:101420068_C_T_chr7:101420069_G_A_chr7:101447725_G_A_chr7:101447728_C_T_chr7:101486678_C_T_chr7:101486830_C_T_chr7:101533099_C_T_chr7:101533117_G_A_chr7:101533129_A_G_chr7:101533142_A_G_chr7:101539897_T_G_chr7:101539917_C_T_chr7:101544004_C_T_chr7:101544060_G_A_chr7:101544061_G_A_chr7:101544070_G_A_chr7:101544091_C_T_chr7:101545359_C_T_chr7:101545361_C_T_chr7:101545385_C_T_chr7:101545473_C_T_chr7:101547185_G_A_chr7:101547201_C_A_chr7:101555790_G_A_chr7:101555801_G_T_chr7:101555836_G_A_chr7:101555856_A_G_chr7:101557405_G_C_chr7:101557465_C_T;chr7:101363054_C_T;chr7:101419979_A_G;chr7:101547161_G_A;chr7:101555809_G_A;chr7:101557435_A_G	0.00155927260945284;0.000202552157180474;0.00034425499169738;0.000243052742445111;0.000769542324827866;0.000283584508183439	0.741343	0.969317	-0.00868658	0.026317	0.88403	0.740314	0.96871	-0.00875795	0.0264242
ZBTB39_ENSG00000166860	0.884737	0	0	0	0	0	1	2	2	ultra_rare_collpase_chr12:57003543_C_T_chr12:57003558_C_T_chr12:57003659_C_T_chr12:57003660_G_A_chr12:57003662_C_T_chr12:57003706_C_T_chr12:57003710_T_C_chr12:57003711_C_T_chr12:57003752_G_C_chr12:57003780_G_A_chr12:57003786_C_T_chr12:57003794_T_C_chr12:57003806_G_A_chr12:57003828_G_C_chr12:57003839_C_T_chr12:57003854_T_C_chr12:57003903_C_T_chr12:57004295_T_C_chr12:57004556_G_C_chr12:57004559_G_A_chr12:57004595_C_T_chr12:57004709_T_C_chr12:57004793_G_A_chr12:57004848_G_A_chr12:57004922_G_T_chr12:57006411_C_G_chr12:57006473_C_T_chr12:57006484_G_C_chr12:57010998_A_G_chr12:57011098_A_C;chr12:57003906_G_A;chr12:57004163_T_C;chr12:57006410_T_C;chr12:57010289_C_A	0.0011947673241262;0.000263285806869734;0.000567008221619213;0.000247831474597274;0.000202511138112596	0.953057	0.737994	0.00179723	0.0305293	0.878237	0.952613	0.728873	0.00182308	0.0306785
CNGA4_ENSG00000132259	0.884739	0	0	0	0	0	0	5	1	ultra_rare_collpase_chr11:6239429_G_A_chr11:6239724_T_C_chr11:6240139_C_A_chr11:6240191_G_A_chr11:6240248_G_T_chr11:6240252_C_T_chr11:6240261_G_T_chr11:6240267_A_G_chr11:6240272_C_T_chr11:6240432_G_A_chr11:6240437_C_T_chr11:6240474_T_G_chr11:6240497_A_C_chr11:6240545_T_C_chr11:6240656_A_G_chr11:6240677_G_A_chr11:6240695_C_T_chr11:6241498_C_T_chr11:6241504_C_T_chr11:6241505_G_A_chr11:6241514_TG_T_chr11:6241546_C_T_chr11:6241552_C_T_chr11:6241566_C_G_chr11:6241597_CTGAAGCTG_C_chr11:6241640_G_A_chr11:6241642_C_T_chr11:6241696_G_A_chr11:6241751_T_C_chr11:6243964_A_G_chr11:6243970_G_A_chr11:6244108_A_G_chr11:6244119_G_A_chr11:6244140_A_T_chr11:6244143_G_A_chr11:6244167_C_T_chr11:6244168_G_A_chr11:6244173_C_T_chr11:6244263_C_T_chr11:6244264_G_A_chr11:6244311_G_A;chr11:6239269_G_A;chr11:6240077_C_T;chr11:6240579_T_A;chr11:6241499_G_A;chr11:6244219_G_A	0.00216678141833057;0.000364505285326637;0.000243033052495139;0.00034425499169738;0.000222753229921834;0.000324004698068122	0.827337	0.738887	0.00561109	0.0257251	0.882617	0.826628	0.735399	0.00565737	0.0258293
MRAP_ENSG00000170262	0.884899	0	0	0	0	0	0	1	2	ultra_rare_collpase_chr21:32298960_A_G_chr21:32298974_G_A_chr21:32299047_G_A_chr21:32299077_CG_C_chr21:32299078_G_GT_chr21:32306667_G_A_chr21:32306713_G_A_chr21:32316747_G_T_chr21:32316784_G_A_chr21:32317688_G_A_chr21:32317771_A_T_chr21:32317804_T_C_chr21:32317853_G_A_chr21:32317865_C_T_chr21:32319224_G_A_chr21:32319250_A_C_chr21:32319257_C_G_chr21:32319277_A_G;chr21:32315082_C_T;chr21:32316637_G_A	0.00076951115791179;0.000222762251923856;0.000830295666261644	0.795493	0.763883	-0.00930573	0.0359039	0.883517	0.794765	0.761956	-0.00937308	0.0360325
C1QTNF3-AMACR_ENSG00000273294	0.884905	0	1	0	0	0	0	0	0	ultra_rare_collpase_chr5:34055888_A_G	4.05006e-05	NA	NA	NA	NA	0.884689	NA	NA	NA	NA
TBL3_ENSG00000183751	0.885078	0	0	0	0	0	2	4	4	ultra_rare_collpase_chr16:1974069_C_T_chr16:1974281_A_G_chr16:1974376_G_A_chr16:1974565_C_G_chr16:1974580_G_A_chr16:1974605_G_A_chr16:1974616_G_A_chr16:1974629_C_T_chr16:1974634_G_A_chr16:1974652_G_A_chr16:1974684_G_A_chr16:1974784_G_A_chr16:1974810_G_A_chr16:1974823_T_TC_chr16:1974832_C_T_chr16:1974837_G_A_chr16:1974843_G_A_chr16:1974936_C_G_chr16:1974977_G_A_chr16:1974995_C_T_chr16:1975011_A_C_chr16:1975016_C_T_chr16:1975017_G_A_chr16:1975091_A_G_chr16:1975191_G_A_chr16:1975195_G_A_chr16:1975197_G_A_chr16:1975206_T_C_chr16:1975248_G_A_chr16:1975538_G_A_chr16:1975540_G_A_chr16:1975651_G_A_chr16:1975660_G_A_chr16:1975681_G_A_chr16:1975696_C_T_chr16:1975811_G_A_chr16:1975842_G_A_chr16:1975863_C_T_chr16:1975874_G_A_chr16:1975881_C_T_chr16:1975884_A_G_chr16:1975902_T_C_chr16:1976082_C_T_chr16:1976083_G_A_chr16:1976227_T_C_chr16:1976259_T_G_chr16:1976262_G_A_chr16:1976948_G_A_chr16:1977109_A_G_chr16:1977113_C_A_chr16:1977174_C_T_chr16:1977175_G_A_chr16:1977177_C_T_chr16:1977192_G_A_chr16:1977204_C_G_chr16:1977207_A_G_chr16:1977403_C_T_chr16:1977404_C_T_chr16:1977405_G_A_chr16:1977411_C_T_chr16:1977570_C_T_chr16:1977578_G_A_chr16:1977805_G_A_chr16:1977993_G_A_chr16:1978001_C_T_chr16:1978005_C_T_chr16:1978032_G_A_chr16:1978205_C_T_chr16:1978324_C_T_chr16:1978325_G_A_chr16:1978337_C_T_chr16:1978354_C_T_chr16:1978358_A_C_chr16:1978366_G_A_chr16:1978411_G_A_chr16:1978438_C_T_chr16:1978563_C_G_chr16:1978573_G_A_chr16:1978590_G_A_chr16:1978648_C_A_chr16:1979135_T_A;chr16:1974207_C_T;chr16:1974388_G_T;chr16:1974626_C_T;chr16:1975252_C_T;chr16:1976224_G_A;chr16:1977114_C_T;chr16:1977614_C_T;chr16:1978043_G_A;chr16:1978355_G_A	0.00388805637681746;0.000587282300526529;0.000243013365735115;0.000202511138112596;0.000810110174983798;0.00022277127465673;0.000202519340597027;0.00052655028555227;0.000405038681194054;0.000222789322315389	0.969961	0.737545	-0.000760529	0.0201961	0.882805	0.969788	0.733647	-0.000766316	0.0202333
LHFPL3_ENSG00000187416	0.88513	0	0	0	0	0	1	1	2	ultra_rare_collpase_chr7:104328832_C_T_chr7:104328841_C_T_chr7:104328900_G_C_chr7:104328934_T_C_chr7:104328945_A_T_chr7:104328987_G_A_chr7:104329161_CTCT_C_chr7:104329213_AGCTCACCTCCGGTGAGTGCGC_A_chr7:104497589_A_G_chr7:104550869_T_C_chr7:104736788_C_T_chr7:104736809_A_C_chr7:104736813_T_C_chr7:104742064_A_C_chr7:104772889_T_G_chr7:104795368_A_G_chr7:104795382_T_C_chr7:104845368_T_C_chr7:104845379_C_A_chr7:104845473_G_A_chr7:104906219_C_T_chr7:104906220_AAAACAAATCGAATAACAGCT_A_chr7:104906604_G_T;chr7:104329089_G_T;chr7:104609736_A_G;chr7:104906285_T_C	0.00113401644323843;0.000708788983394087;0.000222762251923856;0.000202511138112596	0.763739	0.919245	0.00978611	0.032558	0.884547	0.76289	0.918294	0.00985823	0.0326769
HPS3_ENSG00000163755	0.885303	0	0	0	0	0	0	3	3	ultra_rare_collpase_chr3:149129855_C_A_chr3:149129919_C_T_chr3:149129944_A_G_chr3:149140031_A_G_chr3:149140052_G_A_chr3:149140084_G_A_chr3:149140093_C_T_chr3:149140178_C_T_chr3:149140184_C_T_chr3:149140247_A_G_chr3:149140315_C_T_chr3:149140316_G_A_chr3:149140399_G_A_chr3:149140477_C_T_chr3:149141074_C_T_chr3:149141085_C_G_chr3:149141099_T_G_chr3:149141119_T_C_chr3:149141134_C_T_chr3:149141297_G_A_chr3:149141315_C_T_chr3:149145547_G_A_chr3:149150624_C_T_chr3:149150634_C_T_chr3:149153578_C_A_chr3:149157360_G_A_chr3:149158674_C_T_chr3:149158685_C_T_chr3:149158722_C_T_chr3:149158743_G_A_chr3:149160068_A_C_chr3:149160083_C_T_chr3:149160131_A_G_chr3:149160282_A_G_chr3:149162182_G_A_chr3:149162314_A_G_chr3:149162320_A_C_chr3:149162821_G_T_chr3:149162861_C_T_chr3:149162876_C_T_chr3:149163932_G_T_chr3:149165945_C_T_chr3:149167027_T_C_chr3:149167077_C_T_chr3:149167112_G_A_chr3:149167142_C_T_chr3:149167176_TG_T;chr3:149141380_G_A;chr3:149145519_C_T;chr3:149155109_C_T;chr3:149158844_G_T;chr3:149167136_C_T	0.0020047790692965;0.000445524503847712;0.000364505285326637;0.000222753229921834;0.000243003523551091;0.000526507634360698	0.743751	0.854246	-0.00854834	0.0261505	0.884714	0.742748	0.85196	-0.00861741	0.0262553
SLC5A5_ENSG00000105641	0.885307	0	0	0	0	0	0	0	3	ultra_rare_collpase_chr19:17872321_T_C_chr19:17872410_G_A_chr19:17872422_G_A_chr19:17872534_A_G_chr19:17872556_G_A_chr19:17874541_C_A_chr19:17874670_G_A_chr19:17875955_G_A_chr19:17876030_C_T_chr19:17876091_G_A_chr19:17877737_C_T_chr19:17877823_C_G_chr19:17877826_C_T_chr19:17877841_C_T_chr19:17878020_G_A_chr19:17881983_C_T_chr19:17882169_T_C_chr19:17882202_G_A_chr19:17882205_G_C_chr19:17883745_T_G_chr19:17883769_T_G_chr19:17883878_T_C_chr19:17883899_C_T_chr19:17888411_C_T_chr19:17888453_C_G_chr19:17890913_C_T_chr19:17891002_G_C;chr19:17872477_G_A;chr19:17872649_C_T	0.00107326556235065;0.000465756753472925;0.000465775617658971	0.762432	0.944914	-0.0106609	0.0352673	0.884698	0.761518	0.942865	-0.0107451	0.0354054
SVBP_ENSG00000177868	0.885488	0	1	0	0	0	0	0	0	ultra_rare_collpase_chr1:42807496_T_C_chr1:42816448_G_A	4.05006e-05	NA	NA	NA	NA	0.885296	NA	NA	NA	NA
SUMF1_ENSG00000144455	0.885554	0	0	0	0	0	0	3	1	ultra_rare_collpase_chr3:3733051_A_G_chr3:3739583_A_G_chr3:3758621_T_C_chr3:3765797_G_A_chr3:3919531_A_G_chr3:3927245_T_C_chr3:4044578_A_G_chr3:4143157_A_G_chr3:4147841_T_G_chr3:4183451_T_C_chr3:4261638_G_A_chr3:4264182_T_C_chr3:4362193_G_A_chr3:4410867_G_A_chr3:4410887_G_A_chr3:4410939_T_C_chr3:4410944_T_C_chr3:4410978_C_T_chr3:4417132_G_A_chr3:4417151_C_T_chr3:4418028_C_T_chr3:4418043_C_CA_chr3:4418055_G_A_chr3:4418094_G_A_chr3:4418111_ATGGAGAAC_A_chr3:4418125_G_A_chr3:4420079_G_C_chr3:4420098_G_A_chr3:4420110_C_T_chr3:4426856_T_G_chr3:4449322_A_G_chr3:4449324_T_A_chr3:4453036_G_A_chr3:4467021_G_C_chr3:4467035_A_G_chr3:4467100_G_T_chr3:4467104_C_G;chr3:4044255_G_A;chr3:4467031_C_A;chr3:4467034_G_A	0.00176177554574541;0.000384771162413933;0.000263264479546375;0.000405022276225192	0.762288	0.779024	-0.00814522	0.0269284	0.88479	0.76108	0.775858	-0.00823023	0.0270675
ST6GALNAC5_ENSG00000117069	0.885637	0	0	0	0	0	1	3	2	ultra_rare_collpase_chr1:76868500_C_G_chr1:76868505_T_C_chr1:76868662_G_A_chr1:76868746_A_T_chr1:76868837_T_C_chr1:76892217_T_A_chr1:76934300_T_C_chr1:76934472_G_A_chr1:77021696_T_C_chr1:77021764_A_G_chr1:77021804_T_C_chr1:77021865_T_G_chr1:77021879_C_T_chr1:77039252_G_A_chr1:77044304_TC_T_chr1:77044318_G_A_chr1:77044328_G_A_chr1:77044346_T_C_chr1:77044355_G_A_chr1:77044400_T_C_chr1:77044402_C_T_chr1:77044405_A_T_chr1:77044466_G_A_chr1:77044475_G_A_chr1:77044483_G_A_chr1:77044506_C_G_chr1:77044541_A_G_chr1:77044549_A_G_chr1:77047707_A_G_chr1:77047734_T_C_chr1:77047752_T_C_chr1:77047881_A_C_chr1:77050300_G_A_chr1:77056476_T_C_chr1:77056529_T_A_chr1:77056542_G_A_chr1:77063027_G_C_chr1:77063063_C_T_chr1:77063064_G_A_chr1:77063082_G_A_chr1:77063100_G_A_chr1:77063121_G_A_chr1:77065992_G_C_chr1:77066072_G_A_chr1:77067434_G_C;chr1:76868081_A_G;chr1:76868641_G_T;chr1:77044426_G_A;chr1:77044535_G_A;chr1:77065896_T_A	0.00232878376736463;0.000263275142776135;0.000243042897071333;0.000202511138112596;0.000283584508183439;0.000465756753472925	0.766243	0.975104	-0.00805708	0.0271015	0.885181	0.765462	0.974688	-0.00811224	0.0271935
UBQLNL_ENSG00000175518	0.885638	0	0	0	0	0	0	1	2	ultra_rare_collpase_chr11:5515024_A_G_chr11:5515039_T_C_chr11:5515420_G_A_chr11:5515454_G_A_chr11:5515566_G_T_chr11:5515754_T_C_chr11:5515912_T_C_chr11:5516150_A_T_chr11:5516164_C_T_chr11:5516185_C_T_chr11:5516236_T_C_chr11:5516239_T_A_chr11:5516292_G_C_chr11:5516348_G_A_chr11:5516423_G_A_chr11:5518634_A_G_chr11:5518719_A_G_chr11:5518832_C_T_chr11:5518859_AC_A;chr11:5515870_A_G;chr11:5516245_T_C	0.000810011745170305;0.000810044552450385;0.000243013365735115	0.839068	0.763301	-0.00758145	0.0373314	0.884297	0.8385	0.761407	-0.00763508	0.0374613
ZNF565_ENSG00000196357	0.885865	0	0	0	0	0	0	0	1	ultra_rare_collpase_chr19:36182554_C_T_chr19:36182602_G_A_chr19:36182638_C_A_chr19:36182762_G_A_chr19:36182804_C_T_chr19:36182912_G_A_chr19:36182945_C_T_chr19:36183029_C_T_chr19:36183074_G_A_chr19:36183119_CTT_C_chr19:36183276_C_G_chr19:36183296_CAT_C_chr19:36183343_G_A_chr19:36183669_C_A_chr19:36194272_A_G_chr19:36195083_C_T_chr19:36214585_A_C_chr19:36214635_T_C_chr19:36215134_A_C_chr19:36215166_C_T_chr19:36215168_C_T_chr19:36215219_C_T_chr19:36215262_G_T_chr19:36215289_G_C_chr19:36215325_G_A_chr19:36236498_G_C_chr19:36236756_G_A_chr19:36237227_A_G_chr19:36238520_T_C_chr19:36238524_A_G_chr19:36238680_T_C_chr19:36238720_T_C	0.00133652	NA	NA	NA	NA	0.885456	NA	NA	NA	NA
PRAMEF18_ENSG00000279804	0.885968	0	1	0	0	0	0	0	0	ultra_rare_collpase_chr1:13225073_G_T_chr1:13225907_C_A	4.05006e-05	NA	NA	NA	NA	0.885765	NA	NA	NA	NA
CCNQ_ENSG00000262919	0.88601	1	0	0	0	0	0	0	0	ultra_rare_collpase_chrX:153592675_C_T	2.02503e-05	NA	NA	NA	NA	0.885642	NA	NA	NA	NA
PEX12_ENSG00000108733	0.886105	0	0	0	0	0	0	2	2	ultra_rare_collpase_chr17:35575853_G_A_chr17:35575873_AAC_A_chr17:35575877_C_T_chr17:35575882_C_T_chr17:35575930_C_T_chr17:35575931_G_A_chr17:35575963_A_G_chr17:35575972_AAG_A_chr17:35576035_A_G_chr17:35576074_CAGT_C_chr17:35576104_A_G_chr17:35576128_A_AAGGC_chr17:35576183_T_G_chr17:35577114_G_A_chr17:35577180_G_A_chr17:35577303_C_T_chr17:35577347_GGAA_G_chr17:35577399_C_G_chr17:35577446_CTCTT_C_chr17:35577456_C_T_chr17:35577473_A_C_chr17:35577481_A_T_chr17:35577482_C_G_chr17:35577485_G_A_chr17:35577534_T_C_chr17:35577544_C_A_chr17:35577895_C_A_chr17:35577976_C_T_chr17:35578002_T_C;chr17:35576069_A_G;chr17:35576125_G_T;chr17:35577938_A_G	0.00135676967316026;0.000243003523551091;0.000364505285326637;0.00052655028555227	0.906748	0.762645	0.00359979	0.0307304	0.884581	0.906381	0.760219	0.00362705	0.0308412
SRPX_ENSG00000101955	0.886124	0	0	0	0	0	1	3	2	ultra_rare_collpase_chrX:38149359_T_C_chrX:38149758_C_T_chrX:38149827_C_G_chrX:38154487_G_A_chrX:38154507_C_A_chrX:38154583_G_T_chrX:38156918_C_T_chrX:38157002_G_A_chrX:38160034_G_A_chrX:38160076_C_A_chrX:38160095_C_T_chrX:38160175_T_C_chrX:38160184_C_G_chrX:38160945_C_T_chrX:38160948_G_A_chrX:38160977_C_G_chrX:38160997_G_C_chrX:38161014_C_T_chrX:38164803_C_T_chrX:38164826_A_G_chrX:38164853_C_T_chrX:38164886_G_A_chrX:38164890_C_G_chrX:38171899_G_A_chrX:38171932_C_T_chrX:38172040_G_A_chrX:38172052_G_A_chrX:38174172_C_A_chrX:38174184_A_G_chrX:38174186_C_T_chrX:38174246_C_T_chrX:38174253_C_T_chrX:38174273_G_T_chrX:38174345_G_A_chrX:38178378_A_C_chrX:38220157_A_T;chrX:38154562_G_A;chrX:38160939_C_G;chrX:38161004_T_C;chrX:38171982_C_T;chrX:38178350_A_G	0.00257178729091572;0.000202691746392087;0.00030403761958813;0.000243210376976084;0.000931777669745584;0.000303926733395469	0.866414	0.746114	0.00318432	0.01893	0.884042	0.865837	0.742743	0.00321147	0.0190086
LIMD2_ENSG00000136490	0.886125	0	0	0	0	0	0	0	1	ultra_rare_collpase_chr17:63691156_C_T_chr17:63691157_G_A_chr17:63691167_G_A_chr17:63691190_G_A_chr17:63691236_A_G_chr17:63691788_G_A_chr17:63692326_C_T_chr17:63692340_C_T_chr17:63692391_G_A_chr17:63692398_A_G_chr17:63693622_A_G_chr17:63693657_G_C_chr17:63693686_G_A_chr17:63693688_G_C_chr17:63693700_C_T_chr17:63693701_G_A_chr17:63693719_G_A_chr17:63693722_A_G_chr17:63693761_C_T_chr17:63693770_T_C_chr17:63695864_CT_C_chr17:63695891_A_G_chr17:63696218_A_AGTT_chr17:63696220_T_C_chr17:63696303_A_T_chr17:63698581_C_A	0.00115427	NA	NA	NA	NA	0.885576	NA	NA	NA	NA
AC233723.1_ENSG00000262165	0.886148	0	1	0	0	0	0	0	0	ultra_rare_collpase_chr17:4802246_C_T	4.05006e-05	NA	NA	NA	NA	0.885937	NA	NA	NA	NA
DACT1_ENSG00000165617	0.886226	0	0	0	0	0	0	6	5	ultra_rare_collpase_chr14:58634638_T_C_chr14:58635487_A_G_chr14:58637642_A_G_chr14:58637900_G_A_chr14:58638009_G_C_chr14:58638221_G_C_chr14:58638227_G_C_chr14:58638258_G_A_chr14:58638265_G_A_chr14:58638290_C_G_chr14:58638310_G_A_chr14:58638327_A_G_chr14:58638335_C_T_chr14:58638349_G_A_chr14:58638468_T_C_chr14:58638473_G_C_chr14:58638498_TGGA_T_chr14:58638757_G_A_chr14:58638768_G_A_chr14:58639339_A_G_chr14:58640010_T_C_chr14:58640106_G_C_chr14:58640176_T_C_chr14:58640749_G_A_chr14:58640852_C_G_chr14:58641709_C_T_chr14:58641744_G_T_chr14:58645363_T_C_chr14:58645426_G_A_chr14:58645467_A_G_chr14:58645503_G_A_chr14:58645551_G_A_chr14:58645670_A_C_chr14:58645699_G_C_chr14:58645727_A_C_chr14:58645737_AGGAACG_A_chr14:58645746_A_G_chr14:58645894_A_C_chr14:58645908_G_A_chr14:58646260_C_T_chr14:58646301_A_T_chr14:58646476_T_G_chr14:58646616_G_A_chr14:58646653_G_A_chr14:58646682_T_C_chr14:58646688_G_C_chr14:58646707_G_C_chr14:58646835_G_A_chr14:58646881_G_A_chr14:58646897_G_T_chr14:58647074_C_A_chr14:58647100_G_A_chr14:58647311_G_A_chr14:58648099_T_C_chr14:58648199_A_G_chr14:58648203_G_A_chr14:58648223_T_C_chr14:58648233_T_C;chr14:58638326_C_A;chr14:58638358_G_A;chr14:58638455_C_G;chr14:58640035_T_C;chr14:58640041_C_T;chr14:58645659_G_A;chr14:58646247_A_T;chr14:58646595_C_T;chr14:58646596_A_G;chr14:58646658_T_C	0.0031995463934227;0.000222807372898521;0.000992384964355152;0.000263275142776135;0.000222753229921834;0.000870762626058078;0.000324004698068122;0.000243013365735115;0.000870762626058078;0.000425290615253757;0.000405301341547441	0.721635	0.947665	0.00598496	0.0167987	0.885585	0.720578	0.946309	0.00603219	0.0168645
SRPK3_ENSG00000184343	0.886542	1	0	0	0	0	0	0	0	ultra_rare_collpase_chrX:153781146_G_A	2.02503e-05	NA	NA	NA	NA	0.886183	NA	NA	NA	NA
ALG5_ENSG00000120697	0.88655	0	0	0	0	0	0	0	1	ultra_rare_collpase_chr13:36949967_A_G_chr13:36949991_C_T_chr13:36949997_C_T_chr13:36965578_C_T_chr13:36965606_G_A_chr13:36965654_T_C_chr13:36972014_C_G_chr13:36985628_G_C_chr13:36985724_C_T_chr13:36989509_C_T_chr13:36989538_T_G_chr13:36994997_T_C_chr13:36995030_C_T_chr13:36995575_T_C_chr13:37000780_G_A_chr13:37000801_G_A_chr13:37000818_T_C_chr13:37002288_G_A_chr13:37002965_A_T_chr13:37002987_G_C	0.00119477	NA	NA	NA	NA	0.886036	NA	NA	NA	NA
AC005551.1_ENSG00000284638	0.88657	1	0	0	0	0	0	0	0	ultra_rare_collpase_chr19:3482840_T_TG	2.02503e-05	NA	NA	NA	NA	0.886211	NA	NA	NA	NA
FBXO7_ENSG00000100225	0.886633	0	0	0	0	0	0	3	2	ultra_rare_collpase_chr22:32478971_T_G_chr22:32479013_A_G_chr22:32479027_A_G_chr22:32479109_C_T_chr22:32479177_G_A_chr22:32484008_G_C_chr22:32484108_C_T_chr22:32485074_G_A_chr22:32485096_C_G_chr22:32485116_G_A_chr22:32485143_CCT_C_chr22:32485152_G_C_chr22:32487769_T_C_chr22:32487796_T_C_chr22:32487815_CA_C_chr22:32491131_G_A_chr22:32491158_C_T_chr22:32491164_T_C_chr22:32493171_G_A_chr22:32493185_C_T_chr22:32493215_C_T_chr22:32493219_A_G_chr22:32493269_C_T_chr22:32493270_G_A_chr22:32493279_G_A_chr22:32498222_A_ACCATT_chr22:32498304_A_G_chr22:32498447_C_A_chr22:32498451_G_C_chr22:32498498_C_T_chr22:32498499_G_A_chr22:32498513_C_T;chr22:32479132_G_C;chr22:32498165_C_CAA;chr22:32498402_C_T;chr22:32498494_GGGTC_G	0.00176177554574541;0.000263264479546375;0.000222753229921834;0.000648035641960308;0.00034425499169738	0.741807	0.78837	0.00841217	0.0255331	0.885915	0.740677	0.785332	0.00848823	0.0256476
TTF2_ENSG00000116830	0.886653	0	0	0	0	0	0	4	2	ultra_rare_collpase_chr1:117060349_GGAA_G_chr1:117060351_A_T_chr1:117060369_A_G_chr1:117062473_G_A_chr1:117073671_C_T_chr1:117073672_G_A_chr1:117075419_G_T_chr1:117075821_C_T_chr1:117076295_G_A_chr1:117077952_A_G_chr1:117078012_C_T_chr1:117078035_G_A_chr1:117079617_G_A_chr1:117081867_C_T_chr1:117084085_A_T_chr1:117084101_C_T_chr1:117084102_G_A_chr1:117084149_C_T_chr1:117086436_G_A_chr1:117086449_A_G_chr1:117088837_C_T_chr1:117088849_G_A_chr1:117088879_G_C_chr1:117090071_C_T_chr1:117090111_A_G_chr1:117090547_C_T_chr1:117090608_T_G_chr1:117091332_G_T_chr1:117091915_C_T_chr1:117091916_G_A_chr1:117091947_G_T_chr1:117091949_C_T_chr1:117092758_G_A_chr1:117092799_G_A_chr1:117092851_G_A_chr1:117092887_C_T_chr1:117092896_A_G_chr1:117095336_G_C_chr1:117096217_C_T_chr1:117096223_C_A_chr1:117096231_G_A_chr1:117096267_G_T_chr1:117097382_T_C_chr1:117098876_G_A;chr1:117062410_T_C;chr1:117077985_G_A;chr1:117084138_A_G;chr1:117096219_T_G;chr1:117096260_G_A	0.00168077437122838;0.000303754404438864;0.000405005872585152;0.000850546780072904;0.000222753229921834;0.000263253817180349	0.737644	0.983939	-0.00862882	0.0257596	0.886104	0.736778	0.983659	-0.00868771	0.0258468
QTRT1_ENSG00000213339	0.886671	0	0	0	0	0	0	4	1	ultra_rare_collpase_chr19:10701546_G_A_chr19:10701597_T_C_chr19:10701699_G_A_chr19:10701978_G_A_chr19:10702017_C_T_chr19:10702123_G_T_chr19:10702186_G_T_chr19:10702212_C_G_chr19:10707358_C_T_chr19:10707359_G_A_chr19:10707507_C_T_chr19:10707508_G_A_chr19:10707540_C_T_chr19:10707553_A_C_chr19:10707564_G_A_chr19:10707574_A_G_chr19:10707597_C_T_chr19:10712175_G_C_chr19:10712257_C_T_chr19:10712596_A_G_chr19:10712608_G_A_chr19:10712628_G_A_chr19:10712758_C_T_chr19:10712794_C_T_chr19:10712960_C_T_chr19:10712963_G_A_chr19:10713003_C_T_chr19:10713027_A_G_chr19:10713140_G_A_chr19:10713148_A_G_chr19:10718081_G_A_chr19:10718115_G_A_chr19:10718127_C_T_chr19:10718247_G_A_chr19:10718250_A_G_chr19:10718325_A_T_chr19:10718344_C_A;chr19:10701498_C_A;chr19:10701517_G_A;chr19:10712578_G_A;chr19:10718332_C_T	0.00143777084767729;0.000324004698068122;0.000283504110809607;0.000243042897071333;0.000243033052495139	0.858946	0.761178	0.00555753	0.031272	0.885224	0.858455	0.75871	0.00559595	0.0313778
SYT14_ENSG00000143469	0.886695	0	0	0	0	0	0	0	4	ultra_rare_collpase_chr1:209926357_A_G_chr1:209938258_G_C_chr1:209938263_T_G_chr1:209952742_T_C_chr1:210017098_A_G_chr1:210021086_G_A_chr1:210021179_T_A_chr1:210021212_G_A_chr1:210026071_T_C_chr1:210061950_T_A_chr1:210062172_A_G_chr1:210062181_G_A_chr1:210072230_A_G_chr1:210072274_A_G_chr1:210072279_T_G_chr1:210072380_T_C_chr1:210073335_A_G_chr1:210094430_T_C_chr1:210094435_G_A_chr1:210094466_A_G_chr1:210100037_C_T_chr1:210100292_A_T_chr1:210100415_G_A_chr1:210155785_C_T_chr1:210155841_A_G_chr1:210159136_T_A_chr1:210159322_A_G_chr1:210159410_C_A_chr1:210160797_C_T_chr1:210161817_T_A;chr1:210013773_A_G;chr1:210094355_C_T;chr1:210100178_G_A	0.00125551820501397;0.000668259689765502;0.000445506459843668;0.000587258515248471	0.958869	0.743033	-0.00154623	0.029981	0.884778	0.958659	0.740191	-0.00155871	0.0300695
SLC28A1_ENSG00000156222	0.886731	0	0	0	0	0	1	3	3	ultra_rare_collpase_chr15:84887762_T_A_chr15:84890483_A_T_chr15:84890495_C_T_chr15:84890504_C_T_chr15:84895002_G_T_chr15:84895050_C_T_chr15:84895052_GC_G_chr15:84895113_TG_T_chr15:84904097_G_C_chr15:84904209_C_T_chr15:84904219_G_A_chr15:84904228_A_G_chr15:84904236_G_A_chr15:84905547_G_C_chr15:84905554_G_A_chr15:84905650_C_T_chr15:84908723_C_G_chr15:84908734_C_T_chr15:84921033_G_T_chr15:84921067_C_T_chr15:84923988_G_A_chr15:84924004_T_C_chr15:84924051_A_G_chr15:84933214_G_T_chr15:84933215_T_C_chr15:84933236_C_T_chr15:84935064_C_T_chr15:84935075_G_A_chr15:84935096_G_A_chr15:84935426_G_A_chr15:84935495_G_A_chr15:84935519_G_A_chr15:84944613_C_T_chr15:84944617_C_T_chr15:84944670_T_C_chr15:84944851_C_T;chr15:84887782_C_T;chr15:84890511_T_C;chr15:84905624_C_T;chr15:84918597_T_C;chr15:84935523_G_A;chr15:84944626_C_T	0.00111376614960917;0.000445524503847712;0.000648140646520295;0.000202511138112596;0.000384817920362944;0.000324017820980154;0.000243033052495139	0.878245	0.71941	-0.00416505	0.027188	0.866624	0.875996	0.692347	-0.0043147	0.02765
OR51E1_ENSG00000180785	0.88682	0	0	0	0	0	1	1	2	ultra_rare_collpase_chr11:4652612_G_C_chr11:4652710_A_G_chr11:4652824_T_A_chr11:4652899_C_T_chr11:4652903_A_G_chr11:4652926_C_T_chr11:4652945_C_T_chr11:4652986_C_T_chr11:4652987_G_A_chr11:4653046_T_C_chr11:4653081_A_C_chr11:4653085_G_A_chr11:4653155_T_C_chr11:4653232_C_T_chr11:4653298_A_T_chr11:4653316_C_A_chr11:4653319_C_T_chr11:4653331_C_T_chr11:4653368_T_A_chr11:4653445_C_T;chr11:4652564_C_T;chr11:4652786_T_G;chr11:4653106_G_A	0.00085051233242882;0.000364505285326637;0.000202511138112596;0.00042525616621441	0.751825	0.88647	-0.0110842	0.0350506	0.886166	0.750847	0.885026	-0.0111741	0.0351915
CYP26C1_ENSG00000187553	0.886874	0	0	0	0	0	0	0	4	ultra_rare_collpase_chr10:93065996_C_T_chr10:93066176_C_T_chr10:93066186_C_G_chr10:93066268_C_T_chr10:93066271_A_G_chr10:93066274_T_C_chr10:93066293_C_T_chr10:93068345_G_A_chr10:93068353_T_G_chr10:93068397_C_G_chr10:93068423_G_C_chr10:93068437_C_T;chr10:93065956_G_A;chr10:93066227_G_A;chr10:93068401_C_T	0.000506257340731441;0.00052655028555227;0.000506257340731441;0.000749291211016606	0.859518	0.733479	0.00549216	0.0310312	0.884745	0.858935	0.730452	0.00553724	0.0311553
CYBA_ENSG00000051523	0.886928	0	0	0	0	0	0	0	1	ultra_rare_collpase_chr16:88646192_G_A_chr16:88646753_A_G_chr16:88646801_C_T_chr16:88647134_C_A_chr16:88647135_C_T_chr16:88647155_C_G_chr16:88647170_G_A_chr16:88648094_C_T_chr16:88648112_G_A_chr16:88652541_G_A_chr16:88652581_C_G_chr16:88653337_G_A_chr16:88653338_G_T_chr16:88654696_C_T_chr16:88654774_C_T_chr16:88654785_C_T_chr16:88655210_C_T_chr16:88655228_G_A_chr16:88655281_G_A_chr16:88655310_C_T_chr16:88655372_G_A_chr16:88655402_C_T_chr16:88655413_C_T_chr16:88655658_G_A_chr16:88655661_G_C_chr16:88655688_G_A_chr16:88655705_C_T	0.00141752	NA	NA	NA	NA	0.886373	NA	NA	NA	NA
DTNB_ENSG00000138101	0.887005	0	0	0	0	0	0	2	5	ultra_rare_collpase_chr2:25377342_G_A_chr2:25377343_G_T_chr2:25387294_T_C_chr2:25388208_C_T_chr2:25388270_G_A_chr2:25388283_A_G_chr2:25388312_C_T_chr2:25401877_G_A_chr2:25401928_A_G_chr2:25401937_T_C_chr2:25419502_G_A_chr2:25427586_C_A_chr2:25432895_C_T_chr2:25432913_G_A_chr2:25432952_G_A_chr2:25432970_C_T_chr2:25432971_G_A_chr2:25432976_C_T_chr2:25432995_T_C_chr2:25433955_T_C_chr2:25433991_C_T_chr2:25451586_G_A_chr2:25451597_C_T_chr2:25451616_G_A_chr2:25451619_T_C_chr2:25455423_C_T_chr2:25455447_G_A_chr2:25455450_T_C_chr2:25482865_C_T_chr2:25482866_G_A_chr2:25531485_A_G_chr2:25531507_G_C_chr2:25531530_G_C_chr2:25531594_A_T_chr2:25576878_G_C_chr2:25576882_C_T_chr2:25576884_C_A_chr2:25576950_C_T_chr2:25576951_G_A_chr2:25576993_C_T_chr2:25580781_G_C_chr2:25596106_G_A_chr2:25596214_T_G_chr2:25607244_T_C_chr2:25607280_A_G_chr2:25607281_T_C_chr2:25607284_C_T_chr2:25607338_A_G_chr2:25628175_C_T_chr2:25628202_G_A_chr2:25628211_T_C_chr2:25628264_T_C_chr2:25628312_G_A_chr2:25628339_T_C_chr2:25628346_G_A_chr2:25639029_G_C_chr2:25639038_G_A_chr2:25639071_G_A_chr2:25652604_G_C_chr2:25652635_C_T_chr2:25652636_G_A_chr2:25672998_G_A_chr2:25673005_C_T_chr2:25673020_C_T;chr2:25432929_C_T;chr2:25455406_G_A;chr2:25455457_C_T;chr2:25531524_T_C;chr2:25607313_C_T;chr2:25628238_T_C	0.00283504110809607;0.000526507634360698;0.000708760277024017;0.00034425499169738;0.000648009396136244;0.000546757927989956;0.00022277127465673	1	0.737038	-0.000256354	Inf	0.884946	1	0.733577	-0.000258291	Inf
TTC13_ENSG00000143643	0.887074	0	0	0	0	0	0	3	2	ultra_rare_collpase_chr1:230906915_T_G_chr1:230906924_C_T_chr1:230906978_G_A_chr1:230908734_T_C_chr1:230908998_C_T_chr1:230911479_C_T_chr1:230911483_A_C_chr1:230911525_T_C_chr1:230912661_C_T_chr1:230912721_T_C_chr1:230912733_C_T_chr1:230912751_T_C_chr1:230912753_C_T_chr1:230916208_G_A_chr1:230916212_T_C_chr1:230916254_G_A_chr1:230916269_C_T_chr1:230916286_G_A_chr1:230920520_G_A_chr1:230920581_T_C_chr1:230921431_C_G_chr1:230924859_A_G_chr1:230924869_T_C_chr1:230924890_G_A_chr1:230924931_C_T_chr1:230924962_C_T_chr1:230925531_T_C_chr1:230925636_T_C_chr1:230928938_T_G_chr1:230929051_G_A_chr1:230931357_T_C_chr1:230931471_C_T_chr1:230931792_G_A_chr1:230933791_C_G_chr1:230936131_G_A_chr1:230936161_A_G_chr1:230936168_G_A_chr1:230936171_G_A_chr1:230936223_T_A_chr1:230936272_A_G_chr1:230936273_G_C_chr1:230939411_G_C_chr1:230939439_G_A_chr1:230940496_G_A_chr1:230940525_G_C_chr1:230943834_C_T_chr1:230943835_G_A_chr1:230943858_C_T_chr1:230943876_G_C_chr1:230954355_C_T_chr1:230958262_G_A_chr1:230961273_T_A;chr1:230906969_G_A;chr1:230920562_C_T;chr1:230924851_T_C;chr1:230924932_G_A	0.00247053582276943;0.000506257340731441;0.000303754404438864;0.000384755578955895;0.000283504110809607	0.899938	0.766978	-0.00301969	0.0240155	0.885151	0.89945	0.763697	-0.00304833	0.0241249
AL021997.3_ENSG00000276302	0.887153	0	0	0	1	0	0	0	0	ultra_rare_collpase_chr6:28272691_C_T_chr6:28281405_C_T	8.10012e-05	NA	NA	NA	NA	0.88698	NA	NA	NA	NA
NEDD4_ENSG00000069869	0.887284	0	0	0	0	0	0	5	6	ultra_rare_collpase_chr15:55829991_C_T_chr15:55830580_T_C_chr15:55833008_C_T_chr15:55833032_T_C_chr15:55833091_A_G_chr15:55834037_C_T_chr15:55834063_T_A_chr15:55834094_T_C_chr15:55834250_T_C_chr15:55837841_A_G_chr15:55838124_G_C_chr15:55838568_C_T_chr15:55838577_A_T_chr15:55838588_T_C_chr15:55840473_T_C_chr15:55840505_C_T_chr15:55840657_A_T_chr15:55841933_C_T_chr15:55841934_G_A_chr15:55842006_G_C_chr15:55842076_C_T_chr15:55842099_C_T_chr15:55842100_G_A_chr15:55842123_G_T_chr15:55842130_G_A_chr15:55842145_A_G_chr15:55846969_C_T_chr15:55846988_C_T_chr15:55847027_G_A_chr15:55847030_A_G_chr15:55848369_T_G_chr15:55848401_G_A_chr15:55848411_C_G_chr15:55850556_T_C_chr15:55850600_C_T_chr15:55852452_G_A_chr15:55852533_G_A_chr15:55852534_T_C_chr15:55860414_G_A_chr15:55860558_C_T_chr15:55860663_C_T_chr15:55860710_C_T_chr15:55860762_C_T_chr15:55862920_T_C_chr15:55862934_T_C_chr15:55863006_G_A_chr15:55863022_CTTG_C_chr15:55863030_T_C_chr15:55869564_T_C_chr15:55869596_G_T_chr15:55869599_C_T_chr15:55869661_C_T_chr15:55872437_C_A_chr15:55872448_T_C_chr15:55913218_C_T_chr15:55913265_G_C_chr15:55915315_T_C_chr15:55915360_C_T_chr15:55915396_C_T_chr15:55915930_A_G_chr15:55915961_C_T_chr15:55916002_C_T_chr15:55916003_G_A_chr15:55916023_G_A_chr15:55916087_T_C_chr15:55916210_A_G_chr15:55916291_A_G_chr15:55916300_C_T_chr15:55916332_C_G_chr15:55916563_G_A_chr15:55916664_AGTCT_A_chr15:55916680_A_T_chr15:55916758_T_C_chr15:55916762_C_T_chr15:55916785_G_T_chr15:55916827_GC_G_chr15:55916827_G_A_chr15:55916841_T_C_chr15:55917124_G_A_chr15:55917157_T_C_chr15:55917362_A_G_chr15:55917401_T_C_chr15:55917765_A_G_chr15:55917968_A_G_chr15:55918119_T_C_chr15:55918218_G_C_chr15:55918326_C_T_chr15:55918356_G_C_chr15:55918410_A_C_chr15:55924650_C_T_chr15:55924700_C_T_chr15:55951377_C_T_chr15:55951404_G_A_chr15:55951521_G_T;chr15:55829931_A_G;chr15:55834235_C_T;chr15:55842129_C_T;chr15:55856139_G_A;chr15:55916029_A_G;chr15:55917154_C_T;chr15:55918484_G_A;chr15:55951530_T_C;chr15:55951579_CG_C;chr15:55966536_C_T	0.00461706694747074;0.00042525616621441;0.000303754404438864;0.000243003523551091;0.000972014094204366;0.000607508808877729;0.000648009396136244;0.00042525616621441;0.000324004698068122;0.000243023208716432;0.000303754404438864	0.736883	0.885688	-0.00548949	0.0163386	0.886362	0.73575	0.881461	-0.0055383	0.0164104
PSMC3IP_ENSG00000131470	0.887433	0	0	0	0	0	0	3	2	ultra_rare_collpase_chr17:42572969_CAG_C_chr17:42573025_C_T_chr17:42573325_TC_T_chr17:42573359_G_C_chr17:42573531_A_ATC_chr17:42579933_G_C_chr17:42580479_G_A_chr17:42581817_T_C_chr17:42581856_G_A_chr17:42581910_C_A_chr17:42581934_G_T_chr17:42582060_C_T_chr17:42582139_G_A_chr17:42582146_C_G_chr17:42582235_C_T_chr17:42582688_G_A_chr17:42582742_A_G_chr17:42582791_C_T_chr17:42582800_C_T;chr17:42580349_A_G;chr17:42581976_G_A;chr17:42582114_G_C;chr17:42582218_G_A	0.000830262038799563;0.000445524503847712;0.000364534813074649;0.000243052742445111;0.000303766707168894	0.727733	0.740887	0.0114166	0.0327928	0.886824	0.72683	0.738072	0.0114951	0.0329047
MYL3_ENSG00000160808	0.887654	0	0	0	0	0	0	2	3	ultra_rare_collpase_chr3:46847691_A_T_chr3:46847701_G_A_chr3:46847713_A_G_chr3:46849102_A_G_chr3:46858413_T_C_chr3:46859480_G_A_chr3:46859495_C_T_chr3:46859496_G_A_chr3:46859582_T_C_chr3:46860763_C_T_chr3:46860796_G_A_chr3:46860805_G_C_chr3:46860965_A_G_chr3:46863365_T_C_chr3:46863568_G_A_chr3:46865308_G_A_chr3:46865318_A_T_chr3:46867749_A_G_chr3:46868373_G_A_chr3:46868432_T_C_chr3:46868573_G_A_chr3:46869897_T_C_chr3:46874580_C_T_chr3:46874680_G_A_chr3:46874708_G_A;chr3:46858411_C_T;chr3:46865306_A_G;chr3:46868494_G_A;chr3:46874640_G_T	0.000911263213316593;0.000344296824368114;0.000975451146155097;0.000891049007695423;0.000364505285326637	0.732286	0.902349	-0.00882783	0.0258058	0.886865	0.731151	0.900731	-0.00890534	0.0259182
C4B_ENSG00000224389	0.887699	1	0	0	0	0	0	0	0	ultra_rare_collpase_chr6:32028838_A_G	2.02503e-05	NA	NA	NA	NA	0.887346	NA	NA	NA	NA
SLC17A7_ENSG00000104888	0.887701	0	0	0	0	0	1	2	2	ultra_rare_collpase_chr19:49426546_C_T_chr19:49427563_G_A_chr19:49427577_A_G_chr19:49427599_G_A_chr19:49427957_G_A_chr19:49428000_T_C_chr19:49428005_G_C_chr19:49428026_G_C_chr19:49428029_A_G_chr19:49428059_C_T_chr19:49428066_C_T_chr19:49428107_G_A_chr19:49428624_C_T_chr19:49428646_C_T_chr19:49428652_A_G_chr19:49430551_G_A_chr19:49430575_C_T_chr19:49430589_G_A_chr19:49430641_C_T_chr19:49430665_G_A_chr19:49430671_C_A_chr19:49432526_G_A_chr19:49432563_C_T_chr19:49432817_G_C_chr19:49433830_C_T_chr19:49433863_A_G_chr19:49433865_C_T_chr19:49433870_T_TG_chr19:49434613_G_A_chr19:49436545_C_A_chr19:49436674_T_C_chr19:49436712_A_G_chr19:49436784_T_C_chr19:49437218_G_T_chr19:49437440_G_A_chr19:49439983_G_A_chr19:49439995_G_A_chr19:49441329_C_T_chr19:49441508_G_T_chr19:49446404_G_A;chr19:49428074_C_G;chr19:49428108_G_A;chr19:49428789_C_G;chr19:49437183_G_A	0.0017212749584869;0.000445524503847712;0.000364505285326637;0.000243052742445111;0.000202511138112596	0.979611	0.756724	-0.000853703	0.033404	0.886184	0.979469	0.754172	-0.000859721	0.033407
DZANK1_ENSG00000089091	0.887721	0	0	0	0	0	2	2	2	ultra_rare_collpase_chr20:18384559_T_C_chr20:18389700_C_T_chr20:18389705_C_T_chr20:18389717_C_A_chr20:18390377_A_AC_chr20:18390377_A_G_chr20:18390429_C_T_chr20:18393809_T_C_chr20:18394253_C_T_chr20:18398555_G_A_chr20:18398590_T_A_chr20:18412666_G_A_chr20:18412783_C_T_chr20:18412784_C_T_chr20:18415325_A_G_chr20:18415355_G_A_chr20:18415376_C_T_chr20:18427107_T_C_chr20:18427161_T_G_chr20:18433682_C_A_chr20:18433699_C_G_chr20:18433711_C_T_chr20:18433767_T_C_chr20:18443372_C_T_chr20:18443396_G_A_chr20:18443399_G_T_chr20:18443421_G_A_chr20:18443423_G_A_chr20:18443441_C_T_chr20:18443450_A_C_chr20:18449023_G_A_chr20:18453731_C_T_chr20:18455321_C_T_chr20:18455322_G_GT_chr20:18455330_C_T_chr20:18460160_C_A_chr20:18460213_T_C_chr20:18460226_T_C_chr20:18460245_T_A_chr20:18460308_T_C_chr20:18465287_A_T_chr20:18465315_C_T_chr20:18467514_A_C_chr20:18468966_T_A_chr20:18468998_G_A_chr20:18469065_A_G;chr20:18389714_G_A;chr20:18389726_C_T;chr20:18398578_T_A;chr20:18433728_A_C;chr20:18452623_G_A	0.00188327730752096;0.000202527543745949;0.000202511138112596;0.000810044552450385;0.000263264479546375;0.000243003523551091	0.755233	0.825258	-0.00833126	0.0267244	0.887193	0.754381	0.823123	-0.00839087	0.0268192
TSPAN31_ENSG00000135452	0.887877	0	1	0	0	0	0	0	0	ultra_rare_collpase_chr12:57746719_CAGTG_C_chr12:57747285_CTA_C	4.05006e-05	NA	NA	NA	NA	0.887698	NA	NA	NA	NA
PAK5_ENSG00000101349	0.887921	0	0	0	0	0	0	4	2	ultra_rare_collpase_chr20:9539470_G_A_chr20:9539494_C_T_chr20:9539505_G_A_chr20:9539554_T_C_chr20:9539581_A_C_chr20:9539592_A_G_chr20:9539617_C_A_chr20:9542623_C_T_chr20:9542624_G_A_chr20:9542632_C_T_chr20:9542638_G_A_chr20:9542654_C_T_chr20:9557609_C_T_chr20:9557610_G_A_chr20:9557709_C_T_chr20:9562981_A_G_chr20:9563011_C_T_chr20:9565912_C_T_chr20:9566030_A_T_chr20:9566114_C_T_chr20:9566143_T_A_chr20:9573345_G_A_chr20:9573373_A_C_chr20:9573432_G_A_chr20:9573531_T_C_chr20:9573605_T_C_chr20:9580245_A_C_chr20:9580288_G_A_chr20:9580410_G_T_chr20:9580420_T_C_chr20:9580543_C_T_chr20:9580740_G_C_chr20:9580857_G_A_chr20:9580861_T_C_chr20:9580863_T_C_chr20:9580905_C_G_chr20:9580924_C_T_chr20:9589071_T_C_chr20:9644305_C_A_chr20:9644319_T_C_chr20:9673189_G_A_chr20:9742220_G_A_chr20:9751423_T_C_chr20:9838603_A_G_chr20:9838870_T_A;chr20:9557688_C_A;chr20:9580167_T_C;chr20:9838281_A_G;chr20:9838592_C_T;chr20:9839030_T_C	0.00206552995018428;0.000222762251923856;0.000789825428328405;0.000384786747134351;0.000283504110809607;0.000222879604490011	0.892038	0.749045	0.00340717	0.0251034	0.886074	0.891614	0.746036	0.00343323	0.0251957
BRD7_ENSG00000166164	0.887939	0	0	0	0	0	0	0	1	ultra_rare_collpase_chr16:50323612_G_C_chr16:50323615_T_A_chr16:50323645_C_G_chr16:50323646_T_C_chr16:50323663_G_A_chr16:50323686_A_T_chr16:50323696_A_C_chr16:50325769_G_C_chr16:50325809_C_T_chr16:50325821_T_C_chr16:50325824_C_T_chr16:50325878_A_G_chr16:50325883_A_G_chr16:50328687_C_T_chr16:50328710_G_A_chr16:50328741_C_T_chr16:50333627_G_C_chr16:50333632_A_G_chr16:50350101_G_C_chr16:50354808_A_T_chr16:50354859_G_A_chr16:50354904_C_G_chr16:50368142_C_T_chr16:50368173_T_C_chr16:50368212_A_G_chr16:50368213_G_A_chr16:50368227_T_C_chr16:50368235_G_C_chr16:50368423_C_T_chr16:50368747_ACTTGTGCTT_A_chr16:50368867_G_T_chr16:50368899_GGGGCGGCGCGCGCC_G_chr16:50368903_C_T	0.00157952	NA	NA	NA	NA	0.887477	NA	NA	NA	NA
ADAT3_ENSG00000213638	0.887981	1	0	0	0	0	0	0	0	ultra_rare_collpase_chr19:1913120_A_AGCAGT	2.02503e-05	NA	NA	NA	NA	0.887633	NA	NA	NA	NA
SLCO6A1_ENSG00000205359	0.888001	0	0	0	0	0	0	2	2	ultra_rare_collpase_chr5:102388723_T_A_chr5:102388725_A_T_chr5:102388777_C_T_chr5:102388780_G_A_chr5:102399555_C_T_chr5:102399723_C_T_chr5:102412988_AC_A_chr5:102412990_C_CT_chr5:102413021_C_T_chr5:102419851_C_A_chr5:102419901_A_G_chr5:102419914_A_T_chr5:102419929_A_ATC_chr5:102438643_G_A_chr5:102438653_A_G_chr5:102475762_A_C_chr5:102475766_C_G_chr5:102477681_T_G_chr5:102477754_C_T;chr5:102419934_A_G;chr5:102419949_G_A;chr5:102458483_G_A	0.000931513506945851;0.000263253817180349;0.000384755578955895;0.000546757927989956	0.751017	0.908966	-0.0110716	0.0348932	0.88747	0.750206	0.907958	-0.0111458	0.0350092
LGALS14_ENSG00000006659	0.888257	1	0	0	0	0	0	0	0	ultra_rare_collpase_chr19:39704544_G_A	2.02503e-05	NA	NA	NA	NA	0.887908	NA	NA	NA	NA
ENPP5_ENSG00000112796	0.888342	0	0	0	0	0	0	0	1	ultra_rare_collpase_chr6:46161360_T_G_chr6:46161396_A_G_chr6:46161404_A_C_chr6:46161467_G_C_chr6:46161592_C_A_chr6:46161595_T_C_chr6:46161658_T_C_chr6:46161736_C_T_chr6:46161746_G_T_chr6:46165458_C_T_chr6:46165463_G_C_chr6:46165479_C_T_chr6:46165498_CT_C_chr6:46165549_C_T_chr6:46167553_C_T_chr6:46167556_G_A_chr6:46167644_C_T_chr6:46167743_A_G_chr6:46167823_T_C_chr6:46167850_A_G_chr6:46167904_G_A_chr6:46167977_A_G_chr6:46167980_T_C_chr6:46167994_A_C_chr6:46168090_C_A_chr6:46168121_T_C_chr6:46168148_G_A	0.00107327	NA	NA	NA	NA	0.887807	NA	NA	NA	NA
C11orf45_ENSG00000174370	0.888403	1	0	0	0	0	0	0	0	ultra_rare_collpase_chr11:128894827_C_G	2.02503e-05	NA	NA	NA	NA	0.888056	NA	NA	NA	NA
CSPG4_ENSG00000173546	0.888428	0	0	0	0	0	1	8	4	ultra_rare_collpase_chr15:75675593_C_T_chr15:75675638_G_A_chr15:75675693_G_A_chr15:75675720_C_T_chr15:75675750_C_T_chr15:75675764_G_A_chr15:75675779_C_T_chr15:75675809_G_A_chr15:75675822_G_A_chr15:75675923_CCTGGCTCGCCTGTGGGGGTGCTGCTCT_C_chr15:75675968_G_A_chr15:75676014_G_A_chr15:75676028_G_A_chr15:75676064_G_A_chr15:75676170_C_T_chr15:75676190_A_G_chr15:75676251_G_A_chr15:75676278_G_A_chr15:75676335_G_A_chr15:75676418_T_C_chr15:75676545_C_A_chr15:75676581_G_A_chr15:75676593_C_A_chr15:75676655_G_T_chr15:75676703_G_A_chr15:75676782_C_T_chr15:75676791_C_T_chr15:75676811_C_T_chr15:75676817_G_A_chr15:75676977_G_A_chr15:75677028_G_A_chr15:75677066_G_A_chr15:75677249_C_T_chr15:75677295_G_A_chr15:75677361_G_A_chr15:75677363_T_C_chr15:75677787_G_A_chr15:75677814_C_T_chr15:75682354_C_T_chr15:75682438_C_T_chr15:75682679_A_C_chr15:75684788_A_G_chr15:75684821_C_T_chr15:75684822_G_A_chr15:75684897_T_A_chr15:75685341_C_T_chr15:75685400_T_C_chr15:75685461_G_A_chr15:75685521_G_A_chr15:75685588_G_C_chr15:75685664_A_G_chr15:75687422_C_T_chr15:75687472_A_G_chr15:75687529_C_T_chr15:75687530_G_A_chr15:75687590_G_A_chr15:75687625_G_A_chr15:75687653_G_T_chr15:75687685_A_C_chr15:75687686_G_A_chr15:75687689_A_G_chr15:75687691_G_C_chr15:75687716_GCGCA_G_chr15:75687718_G_A_chr15:75687737_C_T_chr15:75687770_C_T_chr15:75687818_G_T_chr15:75687838_C_T_chr15:75687839_G_A_chr15:75687848_C_T_chr15:75687887_G_A_chr15:75687889_G_T_chr15:75687929_C_T_chr15:75687944_C_T_chr15:75687961_C_T_chr15:75687967_C_T_chr15:75687991_C_T_chr15:75688007_C_T_chr15:75688012_G_T_chr15:75688040_C_T_chr15:75688054_C_T_chr15:75688055_G_A_chr15:75688096_C_T_chr15:75688133_C_T_chr15:75688159_C_T_chr15:75688160_G_A_chr15:75688166_G_A_chr15:75688180_T_C_chr15:75688192_G_A_chr15:75688223_G_A_chr15:75688243_C_T_chr15:75688244_G_A_chr15:75688250_G_A_chr15:75688271_A_G_chr15:75688405_T_C_chr15:75688438_C_T_chr15:75688474_C_T_chr15:75688475_G_A_chr15:75688847_G_A_chr15:75688862_C_T_chr15:75688865_G_A_chr15:75688960_C_T_chr15:75688970_C_T_chr15:75688972_C_T_chr15:75688988_C_T_chr15:75689005_G_A_chr15:75689011_T_G_chr15:75689087_G_A_chr15:75689093_C_T_chr15:75689135_C_T_chr15:75689195_C_T_chr15:75689222_C_T_chr15:75689252_G_A_chr15:75689278_C_T_chr15:75689359_G_A_chr15:75689368_A_G_chr15:75689422_G_T_chr15:75689497_G_A_chr15:75689501_C_T_chr15:75689540_C_T_chr15:75689551_C_T_chr15:75689561_G_A_chr15:75689570_C_T_chr15:75689593_C_T_chr15:75689675_G_A_chr15:75689695_T_C_chr15:75689701_G_A_chr15:75689737_C_A_chr15:75690050_G_A_chr15:75690081_A_T_chr15:75690145_G_A_chr15:75690182_G_A_chr15:75690275_C_T_chr15:75690286_A_T_chr15:75690329_G_A_chr15:75690411_C_G_chr15:75690461_C_T_chr15:75690521_G_A_chr15:75690527_G_A_chr15:75690533_G_A_chr15:75690578_T_C_chr15:75690647_G_T_chr15:75690704_C_T_chr15:75693141_C_T_chr15:75693152_G_A_chr15:75693222_C_G_chr15:75702954_G_C_chr15:75706199_G_A_chr15:75711569_G_A;chr15:75676233_G_A;chr15:75682430_G_A;chr15:75683031_C_G;chr15:75684776_T_C;chr15:75685571_C_T;chr15:75687860_C_T;chr15:75688439_G_A;chr15:75689144_G_A;chr15:75689230_G_A;chr15:75689603_C_T;chr15:75690068_G_A;chr15:75690616_C_T	0.00625734073144061;0.000303791315618924;0.000263275142776135;0.000243023208716432;0.000222798347241351;0.000830262038799563;0.00022277127465673;0.00022277127465673;0.000749534073413824;0.000627809955850784;0.000202741059119293;0.00028863598878443;0.000222762251923856	0.749548	0.970129	-0.00511282	0.0160158	0.887848	0.748519	0.969154	-0.00515609	0.016083
PRSS45P_ENSG00000188086	0.888514	0	0	0	0	0	0	1	3	ultra_rare_collpase_chr3:46742529_C_T_chr3:46742912_C_T_chr3:46742932_T_C_chr3:46742938_G_A_chr3:46743014_T_A_chr3:46743029_T_C_chr3:46744004_C_T_chr3:46744057_T_G_chr3:46744058_C_G_chr3:46744067_G_T_chr3:46744129_T_A;chr3:46743925_A_G;chr3:46744028_G_A;chr3:46744716_C_A	0.000465756753472925;0.000749291211016606;0.000729040097205346;0.000222762251923856	0.906446	0.736799	0.00359521	0.0305918	0.885738	0.905911	0.732834	0.00363454	0.0307497
PLCH2_ENSG00000149527	0.888594	0	0	0	0	0	1	6	5	ultra_rare_collpase_chr1:2443768_C_A_chr1:2467390_G_A_chr1:2476603_G_A_chr1:2478551_G_A_chr1:2478575_G_A_chr1:2479742_G_A_chr1:2479770_G_A_chr1:2479780_G_A_chr1:2479790_C_T_chr1:2479791_G_A_chr1:2479890_C_T_chr1:2479913_C_T_chr1:2479928_G_A_chr1:2479956_G_A_chr1:2479959_G_A_chr1:2479964_C_T_chr1:2479965_G_A_chr1:2480197_C_T_chr1:2480236_G_A_chr1:2480239_T_C_chr1:2480286_C_T_chr1:2480289_C_T_chr1:2484452_C_T_chr1:2484458_C_T_chr1:2484493_T_C_chr1:2484512_T_C_chr1:2484538_C_G_chr1:2484571_C_A_chr1:2486906_G_C_chr1:2486975_G_C_chr1:2487309_G_A_chr1:2487325_C_T_chr1:2487326_G_A_chr1:2487335_T_C_chr1:2487364_C_T_chr1:2487365_G_A_chr1:2487618_G_A_chr1:2487678_G_A_chr1:2489274_C_G_chr1:2489841_G_A_chr1:2491192_G_A_chr1:2491202_A_G_chr1:2491205_G_A_chr1:2491259_C_T_chr1:2491268_G_A_chr1:2491327_G_A_chr1:2494869_A_AGGAC_chr1:2494871_G_A_chr1:2494937_T_C_chr1:2495509_A_G_chr1:2495571_G_A_chr1:2496614_C_T_chr1:2496617_CAGA_C_chr1:2496677_G_A_chr1:2496849_C_T_chr1:2496860_G_A_chr1:2496909_G_A_chr1:2496967_C_T_chr1:2496998_G_A_chr1:2497529_G_A_chr1:2498546_G_A_chr1:2498558_G_A_chr1:2498573_C_A_chr1:2498621_G_A_chr1:2498622_A_C_chr1:2498636_G_A_chr1:2498639_C_T_chr1:2499132_C_T_chr1:2499182_C_T_chr1:2499199_G_C_chr1:2499647_G_A_chr1:2499649_C_T_chr1:2501085_A_G_chr1:2502161_C_T_chr1:2502169_C_G_chr1:2502176_G_A_chr1:2502194_C_CCCCGG_chr1:2502221_G_A_chr1:2502229_C_T_chr1:2502230_G_A_chr1:2502266_C_T_chr1:2502271_C_T_chr1:2502272_G_A_chr1:2502407_G_A_chr1:2502832_G_A_chr1:2502872_TGGA_T_chr1:2504116_C_T_chr1:2504351_T_C_chr1:2504360_G_A_chr1:2504402_C_T_chr1:2504446_AGCCTGG_A_chr1:2504510_G_A_chr1:2504666_C_CTCCCTGGGGCTGCCTT_chr1:2504695_G_A_chr1:2504803_G_C_chr1:2504810_C_CGGGA_chr1:2504866_C_A_chr1:2504872_C_T_chr1:2504873_G_A_chr1:2504909_C_T_chr1:2504968_C_T_chr1:2504971_C_T_chr1:2504983_C_T_chr1:2504984_G_A_chr1:2504995_C_T_chr1:2504998_G_A_chr1:2505001_C_T_chr1:2505007_A_C_chr1:2505016_C_T_chr1:2505017_G_A_chr1:2505022_C_T_chr1:2505023_G_A_chr1:2505032_A_G_chr1:2505037_C_T_chr1:2505072_A_AC_chr1:2505089_G_A_chr1:2505100_G_A_chr1:2505103_G_A_chr1:2508917_G_A_chr1:2509867_G_A_chr1:2509869_C_T_chr1:2510072_A_G_chr1:2510085_G_A_chr1:2510094_C_T_chr1:2510129_G_A;chr1:2479811_G_A;chr1:2487197_C_T;chr1:2489768_G_A;chr1:2491211_G_A;chr1:2498541_C_T;chr1:2498586_G_A;chr1:2502190_C_T;chr1:2504329_G_A;chr1:2504877_GCTCA_G;chr1:2504969_G_A;chr1:2505206_G_A	0.00554858045441659;0.000627937125263328;0.000405022276225192;0.000283515593357635;0.00054678007290401;0.000202938550206997;0.000284425663321279;0.000769760563950897;0.000405564342782983;0.000243072435585805;0.000445741145959964;0.000344492178001135	0.940147	0.738593	0.00119999	0.0159817	0.885792	0.93985	0.733631	0.00121053	0.0160424
ARMC9_ENSG00000135931	0.888611	0	0	0	0	0	0	4	2	ultra_rare_collpase_chr2:231206246_A_G_chr2:231214830_G_A_chr2:231214858_G_A_chr2:231216695_G_A_chr2:231216717_C_G_chr2:231222822_T_G_chr2:231226783_G_A_chr2:231226797_A_AG_chr2:231235237_G_C_chr2:231235289_C_T_chr2:231235385_A_T_chr2:231239967_G_A_chr2:231240040_C_T_chr2:231259068_G_A_chr2:231259097_C_T_chr2:231262306_C_T_chr2:231262358_A_G_chr2:231262367_A_G_chr2:231262368_T_A_chr2:231262369_G_C_chr2:231271022_T_C_chr2:231271025_G_A_chr2:231271027_C_T_chr2:231271049_A_G_chr2:231271058_C_T_chr2:231272957_C_T_chr2:231272994_TGCTGGAGGGAAG_T_chr2:231276638_G_A_chr2:231276670_C_T_chr2:231276737_C_T_chr2:231276767_G_A_chr2:231278414_G_A_chr2:231278418_T_C_chr2:231282060_T_TA_chr2:231291408_G_A_chr2:231291443_G_A_chr2:231296210_A_G_chr2:231331817_G_A_chr2:231331826_A_G_chr2:231331830_A_G_chr2:231331884_C_T_chr2:231344977_C_G_chr2:231345003_G_A_chr2:231345047_C_T_chr2:231345060_C_T_chr2:231345075_G_A_chr2:231370086_C_T_chr2:231370116_G_T_chr2:231370125_A_C;chr2:231216656_G_A;chr2:231240004_G_A;chr2:231271015_G_A;chr2:231271018_G_A;chr2:231271037_C_T	0.00222753229921834;0.000870797893884164;0.000384771162413933;0.000243003523551091;0.000222753229921834;0.000222753229921834	0.769951	0.749761	0.00653418	0.0223437	0.886389	0.76891	0.746073	0.00659469	0.0224461
TMEM201_ENSG00000188807	0.888734	0	0	0	0	0	0	2	2	ultra_rare_collpase_chr1:9595952_A_G_chr1:9595961_G_A_chr1:9596878_C_T_chr1:9596953_C_T_chr1:9598461_G_A_chr1:9598470_G_A_chr1:9598567_G_A_chr1:9601151_G_A_chr1:9601262_A_G_chr1:9601312_C_T_chr1:9601336_G_A_chr1:9601447_C_T_chr1:9602070_C_T_chr1:9602141_C_A_chr1:9602245_C_T_chr1:9602253_C_T_chr1:9602254_G_A_chr1:9602263_G_A_chr1:9602266_C_T_chr1:9606740_T_C_chr1:9607663_C_T_chr1:9607700_G_A_chr1:9607738_C_T_chr1:9607739_G_A_chr1:9607748_G_A_chr1:9609866_C_T_chr1:9610610_C_T_chr1:9611794_C_T_chr1:9613062_T_G_chr1:9613070_A_G_chr1:9613079_G_A;chr1:9598596_C_T;chr1:9598599_C_T;chr1:9601162_T_C	0.00147827143493581;0.000364520048602673;0.000546824368114064;0.000384771162413933	0.869323	0.757772	0.00508016	0.0308791	0.887334	0.868884	0.755574	0.00511384	0.0309787
ZP1_ENSG00000149506	0.888805	0	0	0	0	0	0	2	2	ultra_rare_collpase_chr11:60869167_TG_T_chr11:60869246_G_A_chr11:60869630_C_T_chr11:60869781_G_T_chr11:60869846_C_T_chr11:60869888_C_T_chr11:60870349_G_A_chr11:60870999_T_C_chr11:60871004_C_T_chr11:60871055_T_C_chr11:60871296_C_T_chr11:60871299_G_A_chr11:60873217_A_AT_chr11:60873256_G_A_chr11:60873288_A_T_chr11:60873386_A_T_chr11:60873468_GGACA_G_chr11:60873477_C_A_chr11:60873497_C_CA_chr11:60873696_T_C_chr11:60873702_C_T_chr11:60873712_G_T_chr11:60873714_G_A_chr11:60875134_C_T_chr11:60875189_C_T_chr11:60875200_G_A_chr11:60875212_G_A;chr11:60870371_G_A;chr11:60871100_G_A;chr11:60873199_C_A	0.00151877202219432;0.000627759102506986;0.000222762251923856;0.000324017820980154	0.944099	0.763699	0.00215893	0.0307899	0.887238	0.943856	0.761251	0.00217562	0.030893
GSN_ENSG00000148180	0.88884	0	0	0	0	0	0	1	5	ultra_rare_collpase_chr9:121261216_A_C_chr9:121270044_T_C_chr9:121287128_T_C_chr9:121299868_CCGCACCGCCCCGCGCCCGCGCTGCTTTG_C_chr9:121299875_GC_G_chr9:121299917_G_T_chr9:121300004_G_A_chr9:121300088_T_C_chr9:121300101_G_T_chr9:121300102_A_G_chr9:121300122_G_A_chr9:121300127_G_T_chr9:121300129_A_G_chr9:121302032_C_T_chr9:121302033_G_A_chr9:121302060_T_G_chr9:121302964_C_G_chr9:121302982_G_A_chr9:121302986_G_A_chr9:121303036_G_A_chr9:121310747_T_C_chr9:121310759_G_A_chr9:121310766_G_A_chr9:121310775_G_A_chr9:121312371_T_G_chr9:121312372_C_T_chr9:121312390_G_T_chr9:121312406_A_G_chr9:121312427_G_A_chr9:121312436_G_A_chr9:121312450_G_A_chr9:121313959_C_T_chr9:121313970_G_A_chr9:121313973_G_A_chr9:121314001_G_A_chr9:121314021_A_C_chr9:121317188_G_A_chr9:121317217_A_G_chr9:121318466_C_A_chr9:121318725_C_T_chr9:121318726_G_A_chr9:121318753_G_A_chr9:121318785_G_A_chr9:121318791_C_T_chr9:121318792_G_A_chr9:121318848_G_A_chr9:121318860_G_A_chr9:121321280_G_A_chr9:121321329_A_G_chr9:121321337_G_A_chr9:121324610_A_G_chr9:121326512_A_G_chr9:121326539_G_A_chr9:121326582_A_G_chr9:121326602_G_A_chr9:121326608_G_A_chr9:121326633_G_A_chr9:121326671_C_T_chr9:121327341_G_A_chr9:121327357_A_G_chr9:121327410_A_G_chr9:121327447_C_G_chr9:121327482_G_T_chr9:121328914_G_A_chr9:121328930_G_A_chr9:121328977_C_T_chr9:121328998_A_G_chr9:121329008_G_A_chr9:121329289_G_A_chr9:121331437_C_G_chr9:121332439_C_T_chr9:121332448_G_A_chr9:121332452_C_T_chr9:121332467_G_A_chr9:121332476_G_A_chr9:121332479_C_T_chr9:121332484_A_G;chr9:121281564_T_A;chr9:121302985_C_T;chr9:121326516_G_A;chr9:121326650_G_A;chr9:121329281_C_T	0.00321979668705196;0.000465775617658971;0.000526507634360698;0.000243013365735115;0.000911300121506683;0.000708788983394087	0.74963	0.834299	-0.00623404	0.0195346	0.888217	0.748577	0.831656	-0.00628804	0.0196185
STIM1_ENSG00000167323	0.888842	0	0	0	0	0	0	3	4	ultra_rare_collpase_chr11:3854537_G_A_chr11:3854553_A_G_chr11:3854660_T_A_chr11:3855675_C_T_chr11:3856106_T_G_chr11:3856260_G_C_chr11:3859724_C_A_chr11:3859732_G_C_chr11:3894434_A_G_chr11:3895167_G_A_chr11:3947244_T_G_chr11:3967561_G_A_chr11:3967594_A_G_chr11:3967617_C_T_chr11:3967641_G_A_chr11:3967651_A_G_chr11:4023870_C_T_chr11:4055532_A_G_chr11:4055594_G_A_chr11:4055603_C_T_chr11:4055604_G_A_chr11:4055628_C_A_chr11:4059345_C_A_chr11:4070158_A_G_chr11:4074629_A_G_chr11:4074654_A_G_chr11:4082188_G_A_chr11:4083306_C_T_chr11:4083315_C_A_chr11:4083352_A_G_chr11:4083434_C_G_chr11:4083453_G_A_chr11:4083458_T_G_chr11:4084655_C_T_chr11:4084694_G_A_chr11:4084760_A_T_chr11:4084770_G_A_chr11:4086506_C_T_chr11:4086512_A_G_chr11:4086533_G_A_chr11:4086554_G_A_chr11:4086580_C_A_chr11:4086581_C_T_chr11:4086593_C_T_chr11:4086594_G_A_chr11:4086596_C_T_chr11:4086602_C_T_chr11:4086603_G_A_chr11:4086644_G_A_chr11:4088702_A_T_chr11:4088745_A_G_chr11:4090508_G_A_chr11:4091283_G_T_chr11:4091298_G_A_chr11:4091328_C_T_chr11:4091329_G_A_chr11:4091347_A_G_chr11:4091359_T_C_chr11:4091376_G_A_chr11:4091404_G_A_chr11:4091412_C_T_chr11:4091413_G_A_chr11:4091421_G_A_chr11:4091530_T_C_chr11:4091559_G_A_chr11:4091634_G_A_chr11:4091641_G_A_chr11:4091659_G_A_chr11:4091702_TGAG_T_chr11:4091727_G_A_chr11:4091755_A_G_chr11:4091982_A_G_chr11:4093193_T_C_chr11:4095035_A_AG;chr11:3856381_G_A;chr11:3859755_G_A;chr11:4055598_C_T;chr11:4084010_A_C;chr11:4091668_G_A;chr11:4091700_G_A	0.00334129844882751;0.000243003523551091;0.000972053462940462;0.000283504110809607;0.000607508808877729;0.000810011745170305;0.000263253817180349	0.746578	0.821349	-0.0063466	0.0196395	0.88825	0.745581	0.818646	-0.00639803	0.0197183
KRTAP12-2_ENSG00000221864	0.889046	1	0	0	0	0	0	0	0	ultra_rare_collpase_chr21:44666497_G_T	2.02503e-05	NA	NA	NA	NA	0.888703	NA	NA	NA	NA
BBIP1_ENSG00000214413	0.889063	1	0	0	0	0	0	0	0	ultra_rare_collpase_chr10:110901600_A_T	2.02503e-05	NA	NA	NA	NA	0.888723	NA	NA	NA	NA
AC073610.2_ENSG00000272822	0.889072	1	0	0	0	0	0	0	0	ultra_rare_collpase_chr12:48903787_G_T	2.02503e-05	NA	NA	NA	NA	0.888736	NA	NA	NA	NA
HTN3_ENSG00000205649	0.889079	1	0	0	0	0	0	0	0	ultra_rare_collpase_chr4:70033185_C_T	2.02503e-05	NA	NA	NA	NA	0.888739	NA	NA	NA	NA
CCL24_ENSG00000106178	0.889126	1	0	0	0	0	0	0	0	ultra_rare_collpase_chr7:75813712_C_T	2.02503e-05	NA	NA	NA	NA	0.888791	NA	NA	NA	NA
C16orf92_ENSG00000167194	0.889153	1	0	0	0	0	0	0	0	ultra_rare_collpase_chr16:30023669_C_T	2.02503e-05	NA	NA	NA	NA	0.888813	NA	NA	NA	NA
POM121C_ENSG00000272391	0.889193	0	0	0	0	0	0	3	5	ultra_rare_collpase_chr7:75417477_C_T_chr7:75417859_G_A_chr7:75418807_G_A_chr7:75418813_G_A_chr7:75418881_G_A_chr7:75418887_G_A_chr7:75419433_G_T_chr7:75421517_A_C_chr7:75421616_G_A_chr7:75421665_C_T_chr7:75421755_A_G_chr7:75421791_C_T_chr7:75421869_C_A_chr7:75422046_CAG_C_chr7:75422174_G_A_chr7:75422366_G_A_chr7:75424226_C_T_chr7:75424549_T_C_chr7:75425093_C_T_chr7:75425126_C_T_chr7:75425127_G_A_chr7:75437561_C_T_chr7:75437567_G_A_chr7:75437654_T_C_chr7:75437682_C_G_chr7:75439163_G_A_chr7:75439199_G_A_chr7:75440966_T_C_chr7:75441086_G_A_chr7:75441111_C_G_chr7:75441595_G_C_chr7:75442332_T_C_chr7:75442395_G_A_chr7:75442694_CCAGCCGCCG_C_chr7:75442696_A_G_chr7:75442701_C_T_chr7:75442712_G_A;chr7:75417909_C_T;chr7:75418848_G_A;chr7:75419418_T_A;chr7:75425102_G_C;chr7:75441056_C_T;chr7:75442731_G_A;chr7:75442735_CGGA_C	0.00176177554574541;0.000243516376476318;0.000407930162356205;0.000243013365735115;0.000568135703270838;0.000891157289261555;0.000923607405278929;0.000556150613825492	0.719328	0.794345	-0.00774458	0.0215512	0.888577	0.718375	0.791245	-0.00779925	0.0216267
IRF2BPL_ENSG00000119669	0.889205	0	0	0	0	0	1	5	7	ultra_rare_collpase_chr14:77024588_A_G_chr14:77024611_G_A_chr14:77024624_GACAA_G_chr14:77024624_G_A_chr14:77024632_G_C_chr14:77024633_A_C_chr14:77024641_C_G_chr14:77024645_A_C_chr14:77024665_C_T_chr14:77024669_T_C_chr14:77024671_A_C_chr14:77024681_G_A_chr14:77024702_AAAAC_A_chr14:77024705_A_G_chr14:77024749_C_G_chr14:77024758_T_C_chr14:77024819_G_T_chr14:77024873_A_G_chr14:77025047_C_T_chr14:77025058_A_AC_chr14:77025062_G_A_chr14:77025198_A_G_chr14:77025202_G_A_chr14:77025206_C_T_chr14:77025211_C_T_chr14:77025233_A_G_chr14:77025261_G_A_chr14:77025272_T_C_chr14:77025279_T_C_chr14:77025295_T_C_chr14:77025315_G_A_chr14:77025369_GGTCTA_G_chr14:77025408_G_A_chr14:77025447_A_G_chr14:77025468_G_A_chr14:77025497_G_A_chr14:77025540_C_T_chr14:77025576_G_A_chr14:77025589_C_T_chr14:77025652_C_G_chr14:77025656_G_A_chr14:77025658_G_A_chr14:77025677_G_A_chr14:77025819_G_A_chr14:77025847_G_A_chr14:77025911_T_A_chr14:77025923_T_C_chr14:77025966_C_G_chr14:77026016_CCGCGTGCCCCGG_C_chr14:77026021_TGCCCCGGCGCCGCGA_T_chr14:77026058_G_C_chr14:77026135_G_A_chr14:77026142_G_T_chr14:77026156_G_A_chr14:77026175_T_C_chr14:77026186_C_A_chr14:77026258_A_G_chr14:77026269_G_A_chr14:77026293_C_G_chr14:77026341_G_A_chr14:77026342_A_C_chr14:77026432_G_A_chr14:77026480_G_A_chr14:77026482_C_T_chr14:77026489_G_A_chr14:77026501_T_A_chr14:77026507_T_C_chr14:77026601_G_A_chr14:77026608_G_A_chr14:77026625_C_T_chr14:77026641_G_A_chr14:77026700_C_A_chr14:77026784_T_C_chr14:77026799_G_C_chr14:77026825_A_C_chr14:77026838_A_G_chr14:77026840_G_A_chr14:77026846_G_A_chr14:77026847_T_G_chr14:77026852_G_A_chr14:77026855_G_A_chr14:77026864_G_A_chr14:77026885_G_A_chr14:77026903_G_A_chr14:77026904_C_T_chr14:77026906_G_A_chr14:77026925_G_A_chr14:77026948_C_T_chr14:77026949_G_A_chr14:77027016_C_T_chr14:77027056_C_T_chr14:77027062_C_A_chr14:77027110_C_G_chr14:77027113_G_C_chr14:77027143_T_C_chr14:77027201_C_T_chr14:77027261_C_T_chr14:77027323_G_A_chr14:77027366_G_A_chr14:77027368_G_A_chr14:77027497_G_A_chr14:77027523_CGCCGCCGCT_C_chr14:77027595_G_A_chr14:77027601_G_A_chr14:77027614_G_A_chr14:77027625_C_T_chr14:77027664_G_A_chr14:77027670_G_A_chr14:77027729_T_C_chr14:77027738_G_A_chr14:77027789_A_C_chr14:77027807_G_A_chr14:77027811_G_A_chr14:77027812_G_T_chr14:77027829_C_T_chr14:77027858_G_C_chr14:77027870_T_C_chr14:77027872_G_A_chr14:77027877_G_A_chr14:77027880_G_A_chr14:77027886_C_T_chr14:77027917_G_C_chr14:77027946_A_C_chr14:77027965_G_GCGCCT_chr14:77028070_C_T_chr14:77028074_C_T_chr14:77028112_CCGAGGGGAGGGGG_C_chr14:77028563_A_T_chr14:77028578_C_A_chr14:77028659_C_T_chr14:77028696_T_G_chr14:77028708_C_G;chr14:77024874_C_T;chr14:77025004_T_C;chr14:77025237_G_A;chr14:77025639_G_A;chr14:77026243_G_A;chr14:77026826_C_T;chr14:77027116_G_A;chr14:77027288_T_C;chr14:77027406_G_A;chr14:77027526_CGCCGCT_C;chr14:77027529_CGCT_C;chr14:77028517_GGCCGGCGCCCGGGCCGCCGCGGCT_G	0.00575108339070917;0.000243654822335025;0.000531545160894631;0.000729217306757414;0.000405038681194054;0.000992465364984202;0.000202584984400956;0.000648193161562146;0.000243684509787994;0.000384973862300928;0.000652688259769927;0.000326477309826967;0.000465832219386722	0.735517	0.785853	0.00512017	0.0151576	0.888319	0.734476	0.780416	0.00516182	0.0152186
CORO6_ENSG00000167549	0.889278	0	0	0	0	0	1	6	2	ultra_rare_collpase_chr17:29610718_C_T_chr17:29610743_A_G_chr17:29610750_C_G_chr17:29611604_C_T_chr17:29611628_G_C_chr17:29611949_T_C_chr17:29611963_C_T_chr17:29612161_G_A_chr17:29612238_C_T_chr17:29612504_C_T_chr17:29612512_C_T_chr17:29612813_C_G_chr17:29613358_G_A_chr17:29613502_CAGG_C_chr17:29613520_C_T_chr17:29613560_G_A_chr17:29613564_C_T_chr17:29614041_G_A_chr17:29614072_C_T_chr17:29614082_AG_A_chr17:29614114_A_C_chr17:29614436_G_T_chr17:29614443_T_C_chr17:29614508_A_C_chr17:29615739_G_T_chr17:29615749_C_T_chr17:29615761_G_A_chr17:29615784_C_A_chr17:29615997_C_T_chr17:29616052_C_G_chr17:29616055_A_T_chr17:29616073_T_C_chr17:29616138_G_C_chr17:29616284_G_A_chr17:29616287_GCA_G_chr17:29616321_G_C_chr17:29616744_A_G_chr17:29616757_C_G_chr17:29616784_T_A_chr17:29616831_C_T_chr17:29616964_A_C_chr17:29616982_G_A_chr17:29617050_A_G_chr17:29617450_C_G_chr17:29617521_T_C_chr17:29617567_C_A_chr17:29617580_C_A_chr17:29617605_G_A_chr17:29618048_C_T_chr17:29618094_G_C_chr17:29618129_C_T_chr17:29618145_C_T_chr17:29618149_C_G_chr17:29618186_G_T_chr17:29618837_C_T_chr17:29618909_C_T_chr17:29618939_C_T_chr17:29618948_AGAT_A_chr17:29619125_C_G_chr17:29619149_G_A_chr17:29619680_C_T;chr17:29613515_G_A;chr17:29615764_T_C;chr17:29615976_C_T;chr17:29617023_A_G;chr17:29617502_G_A;chr17:29617602_G_A;chr17:29618119_T_A;chr17:29619147_C_T	0.00277429022720829;0.000202511138112596;0.000283630470016207;0.000222852512155592;0.000263317804334616;0.000222780298120544;0.000222780298120544;0.000303791315618924;0.000486085794142666	0.754293	0.879808	-0.00699958	0.022364	0.888783	0.753411	0.877578	-0.00705128	0.0224459
HPS1_ENSG00000107521	0.88929	0	0	0	0	0	0	3	2	ultra_rare_collpase_chr10:98415024_C_T_chr10:98417581_G_A_chr10:98417601_C_T_chr10:98417602_G_A_chr10:98417610_T_C_chr10:98417715_C_T_chr10:98417716_G_A_chr10:98418173_A_G_chr10:98418218_C_T_chr10:98420043_A_G_chr10:98420056_C_T_chr10:98420067_A_C_chr10:98420106_G_A_chr10:98420133_C_T_chr10:98420134_G_A_chr10:98420136_G_A_chr10:98422398_C_T_chr10:98422412_G_A_chr10:98422479_T_C_chr10:98423814_G_A_chr10:98423837_C_T_chr10:98423838_G_A_chr10:98423858_C_T_chr10:98424326_C_T_chr10:98424347_C_T_chr10:98425560_C_T_chr10:98425590_C_T_chr10:98425618_G_A_chr10:98425680_A_G_chr10:98425686_TG_T_chr10:98425900_T_A_chr10:98425923_C_A_chr10:98425927_C_T_chr10:98430623_A_G_chr10:98430647_G_A_chr10:98430650_C_T_chr10:98430660_T_G_chr10:98431144_C_T_chr10:98431158_T_C_chr10:98431162_C_T_chr10:98431176_T_C_chr10:98431189_C_T_chr10:98431233_C_T_chr10:98431234_G_A_chr10:98433991_C_T_chr10:98434005_T_C_chr10:98435281_A_G_chr10:98435314_TG_T_chr10:98435351_G_A_chr10:98435354_G_A_chr10:98435372_C_T_chr10:98435685_A_G_chr10:98435711_G_A_chr10:98435732_G_A_chr10:98435768_G_A_chr10:98443154_C_A_chr10:98443210_C_T_chr10:98443226_C_G;chr10:98418187_C_T;chr10:98418200_C_T;chr10:98430639_G_A;chr10:98430644_G_A	0.00261228787817423;0.00030377901089554;0.000749351911860013;0.00034435261707989;0.000243121682402042	0.777103	0.754088	0.00644414	0.0227631	0.887052	0.775995	0.750309	0.00650958	0.0228774
MDFIC2_ENSG00000242120	0.889302	0	0	0	0	0	0	4	2	ultra_rare_collpase_chr3:70196321_A_G_chr3:70196493_G_A_chr3:70196930_C_T_chr3:70196953_C_T_chr3:70196973_C_T_chr3:70197008_T_C_chr3:70197056_G_A_chr3:70197075_G_A_chr3:70199551_T_C_chr3:70203474_A_C_chr3:70203486_C_T_chr3:70203590_A_G_chr3:70203638_G_T_chr3:70203658_A_C_chr3:70204209_A_C_chr3:70206576_GTC_G_chr3:70206622_G_A_chr3:70206659_A_G_chr3:70206731_T_G_chr3:70206748_A_G_chr3:70210083_A_G_chr3:70210295_A_G_chr3:70210300_T_G_chr3:70210907_G_A_chr3:70210909_T_C_chr3:70218565_T_A_chr3:70218566_G_A_chr3:70218640_G_A_chr3:70218677_G_C_chr3:70218715_G_C_chr3:70225037_T_C_chr3:70225254_A_G_chr3:70240496_A_C_chr3:70242778_A_G_chr3:70242879_G_A_chr3:70243149_T_A_chr3:70243212_G_A_chr3:70243287_A_T_chr3:70243322_T_C_chr3:70244604_C_A_chr3:70244643_C_A_chr3:70244654_A_G_chr3:70245076_AGAG_A_chr3:70245137_T_C_chr3:70245164_T_C_chr3:70245755_T_G_chr3:70245927_T_G_chr3:70245998_A_C_chr3:70250555_A_G_chr3:70254250_A_G_chr3:70273396_A_G_chr3:70277456_T_C_chr3:70277464_G_A_chr3:70277562_A_G_chr3:70302762_A_G_chr3:70311480_T_G_chr3:70311886_C_T_chr3:70312550_C_T;chr3:70196423_TATAA_T;chr3:70206464_A_G;chr3:70244398_AG_A;chr3:70245089_T_C;chr3:70277568_G_A	0.00324004698068122;0.00042525616621441;0.000324004698068122;0.00034425499169738;0.000222753229921834;0.000303766707168894	0.768925	0.822564	-0.00667171	0.0227097	0.887773	0.767684	0.814706	-0.0067446	0.0228317
DEFB105A_ENSG00000186562	0.88945	1	0	0	0	0	0	0	0	ultra_rare_collpase_chr8:7828832_G_A	2.02503e-05	NA	NA	NA	NA	0.889115	NA	NA	NA	NA
FZD4_ENSG00000174804	0.889591	1	0	0	0	0	0	0	0	ultra_rare_collpase_chr11:86951470_TTGTC_T	2.02503e-05	NA	NA	NA	NA	0.889257	NA	NA	NA	NA
NUDCD2_ENSG00000170584	0.889674	0	0	0	0	0	0	3	1	ultra_rare_collpase_chr5:163442062_G_T_chr5:163442070_T_C_chr5:163442440_A_T_chr5:163442519_A_G_chr5:163443729_T_C_chr5:163454010_T_C_chr5:163456946_C_CT_chr5:163457040_CTT_C_chr5:163457042_T_G_chr5:163457604_G_C_chr5:163459861_C_T_chr5:163459927_C_G_chr5:163459944_G_A_chr5:163460022_C_T_chr5:163460028_C_T_chr5:163460702_C_A_chr5:163460727_A_G_chr5:163463886_T_C_chr5:163463913_C_T_chr5:163463934_A_T_chr5:163464776_A_G;chr5:163442460_T_C;chr5:163442501_G_A;chr5:163457082_T_TA	0.000972014094204366;0.000364505285326637;0.000324004698068122;0.000243023208716432	0.759982	0.926519	-0.0108429	0.0354917	0.889205	0.759239	0.925731	-0.0109118	0.0356035
OPLAH_ENSG00000178814	0.889693	0	0	0	0	0	1	7	2	ultra_rare_collpase_chr8:144051340_G_A_chr8:144051828_T_G_chr8:144052167_A_C_chr8:144052323_A_G_chr8:144052498_C_G_chr8:144052546_G_C_chr8:144052555_A_G_chr8:144052836_C_A_chr8:144052874_GC_G_chr8:144052886_A_T_chr8:144052999_T_A_chr8:144053020_G_A_chr8:144053044_G_A_chr8:144053057_G_C_chr8:144053123_C_T_chr8:144053213_A_G_chr8:144053221_C_T_chr8:144053232_G_A_chr8:144053306_G_A_chr8:144053310_G_A_chr8:144053318_G_A_chr8:144053345_C_T_chr8:144053387_G_A_chr8:144054578_C_T_chr8:144054593_T_C_chr8:144054624_G_A_chr8:144054638_TG_T_chr8:144054638_T_TG_chr8:144054657_G_A_chr8:144054659_G_A_chr8:144054669_C_T_chr8:144054690_G_A_chr8:144054708_C_T_chr8:144054813_G_A_chr8:144054877_C_G_chr8:144055103_C_T_chr8:144055157_T_C_chr8:144055173_G_C_chr8:144055177_C_T_chr8:144055178_G_A_chr8:144055839_GCTGGGGGCCCACTGTGC_G_chr8:144055892_CCT_C_chr8:144055929_C_T_chr8:144056396_G_A_chr8:144056465_G_A_chr8:144056477_C_T_chr8:144056488_C_T_chr8:144056489_G_A_chr8:144056618_C_T_chr8:144056619_G_A_chr8:144056708_G_A_chr8:144056721_G_A_chr8:144057038_T_G_chr8:144057101_G_A_chr8:144057230_T_C_chr8:144057242_G_A_chr8:144057245_C_T_chr8:144057278_C_G_chr8:144057319_G_A_chr8:144057449_T_G_chr8:144057465_T_C_chr8:144057470_C_T_chr8:144057471_G_A_chr8:144057477_T_C_chr8:144057494_C_T_chr8:144057498_C_T_chr8:144057507_T_C_chr8:144057593_G_A_chr8:144057594_C_T_chr8:144057600_G_A_chr8:144057630_C_T_chr8:144057645_T_C_chr8:144057651_G_A_chr8:144057861_C_T_chr8:144058022_C_T_chr8:144058023_G_A_chr8:144058052_A_C_chr8:144058068_C_T_chr8:144058110_C_T_chr8:144058127_C_T_chr8:144058128_G_A_chr8:144058308_C_T_chr8:144058319_G_A_chr8:144058320_G_C_chr8:144058325_G_A_chr8:144058328_A_T_chr8:144058371_C_T_chr8:144058382_C_T_chr8:144058540_G_A_chr8:144058545_A_G_chr8:144058564_C_T_chr8:144058594_C_T_chr8:144058600_G_A_chr8:144058633_C_T_chr8:144058654_G_A_chr8:144058807_G_A_chr8:144059013_G_A_chr8:144059076_C_T_chr8:144059618_C_T_chr8:144059645_TCTCG_T_chr8:144059649_G_A_chr8:144059678_C_T_chr8:144059691_G_A_chr8:144059699_A_T_chr8:144059730_G_A_chr8:144059739_C_T_chr8:144059750_G_C_chr8:144059753_T_G_chr8:144059768_C_T_chr8:144059769_G_A_chr8:144059864_G_A_chr8:144059915_GGTCC_G;chr8:144053393_G_A;chr8:144055042_G_A;chr8:144055165_C_T;chr8:144056464_C_T;chr8:144057523_G_T;chr8:144057671_C_T;chr8:144057695_G_A;chr8:144059875_C_T;chr8:144059876_G_A	0.00502207282005589;0.000344324718463907;0.000264528731889956;0.00026334980957783;0.000263339140298991;0.00022277127465673;0.000202535747559444;0.000263264479546375;0.000222762251923856;0.000648035641960308	0.760079	0.924174	-0.00554057	0.0181434	0.889122	0.759066	0.922283	-0.0055886	0.0182213
MTERF1_ENSG00000127989	0.889827	0	0	0	0	0	0	4	2	ultra_rare_collpase_chr7:91693885_T_G_chr7:91694381_A_G_chr7:91694407_T_A_chr7:91694507_A_C_chr7:91694524_T_G_chr7:91789396_T_C_chr7:91847498_T_C_chr7:91873610_A_G_chr7:91873737_C_A_chr7:91873746_G_A_chr7:91873883_C_A_chr7:91874016_G_A_chr7:91874094_C_A_chr7:91874210_C_T_chr7:91874289_G_A_chr7:91874310_G_A_chr7:91874336_T_C_chr7:91874394_G_A_chr7:91874406_G_A_chr7:91874430_C_T_chr7:91874433_T_A_chr7:91874520_G_A_chr7:91874766_T_C;chr7:91694492_G_A;chr7:91780736_T_C;chr7:91874177_T_C;chr7:91874190_G_A;chr7:91874240_G_A	0.00159977319671135;0.000283515593357635;0.000263253817180349;0.000243003523551091;0.000243003523551091;0.000668259689765502	0.754758	0.841672	-0.0083262	0.0266548	0.889178	0.753683	0.839076	-0.0084013	0.0267739
CMTR2_ENSG00000180917	0.889857	0	0	0	0	0	0	0	1	ultra_rare_collpase_chr16:71283641_TTCTC_T_chr16:71283794_C_G_chr16:71284018_G_A_chr16:71284051_G_A_chr16:71284055_G_GT_chr16:71284056_T_C_chr16:71284123_G_A_chr16:71284186_T_TAA_chr16:71284264_C_A_chr16:71284350_T_C_chr16:71284413_G_C_chr16:71284447_G_A_chr16:71284522_A_C_chr16:71284537_C_T_chr16:71284575_A_C_chr16:71284618_C_G_chr16:71284629_G_T_chr16:71284678_T_C_chr16:71284800_G_C_chr16:71285003_G_C_chr16:71285090_A_T_chr16:71285334_G_A_chr16:71285344_T_C_chr16:71285349_C_T_chr16:71285470_T_A_chr16:71285509_G_C_chr16:71285560_T_C_chr16:71285665_G_A_chr16:71285682_T_C_chr16:71285756_A_C_chr16:71285814_T_C_chr16:71285825_C_A_chr16:71285864_G_C	0.00153902	NA	NA	NA	NA	0.889301	NA	NA	NA	NA
UFSP2_ENSG00000109775	0.889945	0	0	0	0	0	0	3	2	ultra_rare_collpase_chr4:185396691_T_A_chr4:185397280_C_G_chr4:185399586_G_A_chr4:185399728_G_A_chr4:185400197_T_C_chr4:185400429_T_C_chr4:185403526_C_T_chr4:185405781_G_C_chr4:185405794_G_T_chr4:185407957_G_A_chr4:185408014_C_T_chr4:185408015_G_A_chr4:185408021_C_T_chr4:185408060_C_T_chr4:185408276_G_C_chr4:185408377_T_C_chr4:185408436_C_T_chr4:185413869_A_G_chr4:185415300_A_C_chr4:185415334_G_A_chr4:185415343_G_A_chr4:185415780_G_C_chr4:185418479_T_G_chr4:185418504_A_G_chr4:185418741_CAT_C_chr4:185422526_C_G_chr4:185425860_A_G_chr4:185429467_T_C;chr4:185396694_G_C;chr4:185415857_A_T;chr4:185422480_C_T;chr4:185429441_G_A	0.00159977319671135;0.000708817692089595;0.000364505285326637;0.000263253817180349;0.000384755578955895	0.745321	0.958009	-0.00836414	0.0257504	0.889305	0.744281	0.95727	-0.00843453	0.0258578
SLC35B4_ENSG00000205060	0.890006	0	0	0	0	0	0	4	1	ultra_rare_collpase_chr7:134295020_G_A_chr7:134295047_G_C_chr7:134295065_C_T_chr7:134296427_A_G_chr7:134296461_A_G_chr7:134299559_CA_C_chr7:134299565_C_G_chr7:134299582_G_A_chr7:134300153_T_C_chr7:134300165_G_A_chr7:134300195_TAG_T_chr7:134306734_C_T_chr7:134306776_T_C_chr7:134309382_G_A_chr7:134309396_A_C_chr7:134309435_A_G_chr7:134316674_C_A_chr7:134316706_T_C_chr7:134316710_G_A;chr7:134289350_T_C;chr7:134296415_T_C;chr7:134296443_C_T;chr7:134306740_C_T	0.000749260864282532;0.000303754404438864;0.000405005872585152;0.000303754404438864;0.000263253817180349	0.730821	0.865375	-0.0119518	0.0347402	0.889484	0.730037	0.863872	-0.0120239	0.0348441
MYORG_ENSG00000164976	0.890077	0	0	0	0	0	0	3	2	ultra_rare_collpase_chr9:34370807_C_A_chr9:34370822_C_A_chr9:34370869_T_C_chr9:34370938_C_G_chr9:34370977_A_G_chr9:34371074_C_T_chr9:34371079_A_G_chr9:34371110_C_T_chr9:34371188_C_T_chr9:34371223_T_A_chr9:34371269_C_T_chr9:34371271_G_A_chr9:34371346_G_A_chr9:34371418_G_A_chr9:34371448_GAGA_G_chr9:34371465_C_A_chr9:34371644_C_G_chr9:34371666_CCACCAGCG_C_chr9:34371767_G_C_chr9:34371787_C_G_chr9:34371793_C_G_chr9:34371814_A_G_chr9:34371820_T_C_chr9:34371869_C_T_chr9:34371871_G_A_chr9:34371875_T_A_chr9:34371881_TGTC_T_chr9:34371922_C_T_chr9:34371927_C_A_chr9:34372197_C_G_chr9:34372223_C_T_chr9:34372244_C_T_chr9:34372276_C_T_chr9:34372292_CGGA_C_chr9:34372301_A_G_chr9:34372372_A_T_chr9:34372409_C_T_chr9:34372429_A_ACGGCC_chr9:34372434_C_CCGGCCCGGCGCTGCCT_chr9:34372478_C_T_chr9:34372595_A_AGCGGAAGGCCAG_chr9:34372600_A_C_chr9:34372603_G_GCCAGGCGGAAGA_chr9:34372648_C_T_chr9:34372718_A_G;chr9:34371310_C_T;chr9:34371575_C_T;chr9:34371846_A_C;chr9:34372001_C_T	0.00180227613300393;0.000243033052495139;0.000405022276225192;0.000546757927989956;0.000405005872585152	0.7574	0.872067	-0.00819164	0.0265191	0.889575	0.756547	0.870423	-0.00825085	0.0266141
BLOC1S1_ENSG00000135441	0.890173	1	0	0	0	0	0	0	0	ultra_rare_collpase_chr12:55716178_G_T	2.02503e-05	NA	NA	NA	NA	0.889844	NA	NA	NA	NA
C9orf153_ENSG00000187753	0.890274	1	0	0	0	0	0	0	0	ultra_rare_collpase_chr9:86227943_C_T	2.02503e-05	NA	NA	NA	NA	0.889944	NA	NA	NA	NA
TMEM262_ENSG00000187066	0.890284	1	0	0	0	0	0	0	0	ultra_rare_collpase_chr11:65089027_C_T	2.02503e-05	NA	NA	NA	NA	0.889955	NA	NA	NA	NA
FRG2B_ENSG00000225899	0.890423	1	0	0	0	0	0	0	0	ultra_rare_collpase_chr10:133625216_C_T	2.02503e-05	NA	NA	NA	NA	0.890093	NA	NA	NA	NA
PCTP_ENSG00000141179	0.89061	0	0	0	0	0	0	2	2	ultra_rare_collpase_chr17:55751158_G_A_chr17:55751161_C_T_chr17:55751231_G_T_chr17:55751234_T_C_chr17:55767356_A_G_chr17:55767435_G_A_chr17:55767453_G_T_chr17:55771186_G_A_chr17:55773742_C_T_chr17:55773745_C_T_chr17:55773762_AG_A_chr17:55773790_C_T_chr17:55773835_C_T_chr17:55773877_G_A_chr17:55773887_G_A_chr17:55774799_G_A_chr17:55774816_C_T_chr17:55774831_C_T_chr17:55774845_A_G_chr17:55774861_T_G_chr17:55774980_T_C_chr17:55783901_C_T_chr17:55795210_T_C_chr17:55795229_A_G_chr17:55795363_T_C_chr17:55795490_A_G_chr17:55811795_G_T;chr17:55751143_TGGGAG_T;chr17:55767347_T_C;chr17:55783802_T_G	0.00147827143493581;0.000587282300526529;0.000384755578955895;0.000303754404438864	0.95831	0.765885	0.00161195	0.0308361	0.88916	0.958124	0.763583	0.00162357	0.0309207
F5_ENSG00000198734	0.890627	0	0	0	0	0	1	6	1	ultra_rare_collpase_chr1:169514330_C_A_chr1:169514344_C_T_chr1:169514402_T_C_chr1:169514409_G_T_chr1:169515441_T_G_chr1:169515571_G_A_chr1:169518516_G_C_chr1:169520567_T_C_chr1:169523318_A_T_chr1:169523846_A_C_chr1:169524849_A_T_chr1:169525924_G_A_chr1:169527956_C_A_chr1:169527980_T_C_chr1:169528052_T_C_chr1:169529619_T_C_chr1:169529623_A_AT_chr1:169529655_G_A_chr1:169530805_T_C_chr1:169530817_C_T_chr1:169530934_T_C_chr1:169530994_G_A_chr1:169536553_C_T_chr1:169536586_G_A_chr1:169536633_T_C_chr1:169540453_T_C_chr1:169540460_C_A_chr1:169541956_G_A_chr1:169542077_TA_T_chr1:169542302_C_A_chr1:169542541_A_T_chr1:169542833_G_T_chr1:169542871_C_T_chr1:169543099_G_A_chr1:169544418_T_G_chr1:169546443_G_T_chr1:169546564_A_G_chr1:169550000_A_G_chr1:169550669_T_A_chr1:169550678_G_A_chr1:169550696_G_A_chr1:169550715_G_A_chr1:169550735_A_G_chr1:169550736_C_T_chr1:169552600_A_G_chr1:169552725_C_A_chr1:169555266_C_T_chr1:169555267_G_A_chr1:169555302_G_C_chr1:169555304_T_G_chr1:169555342_T_A_chr1:169556712_C_T_chr1:169556720_G_C_chr1:169556781_C_T_chr1:169559249_C_T_chr1:169560574_G_A_chr1:169560704_G_A_chr1:169560706_C_T_chr1:169560719_C_T_chr1:169560722_C_T_chr1:169572313_A_G;chr1:169525996_A_G;chr1:169528068_G_A;chr1:169530869_C_T;chr1:169542970_C_T;chr1:169543053_G_C;chr1:169559255_G_T;chr1:169560616_T_C	0.0029160422826131;0.000202511138112596;0.000243013365735115;0.000243003523551091;0.000263253817180349;0.000405022276225192;0.000283515593357635;0.000222789322315389	0.910199	0.768132	0.002455	0.0217665	0.888551	0.909792	0.764468	0.00247633	0.0218563
NRAS_ENSG00000213281	0.890638	0	1	0	0	0	0	0	0	ultra_rare_collpase_chr1:114709688_T_C_chr1:114709694_C_G	4.05006e-05	NA	NA	NA	NA	0.890442	NA	NA	NA	NA
PMF1_ENSG00000160783	0.89066	0	1	0	0	0	0	0	0	ultra_rare_collpase_chr1:156233727_T_TGGTGAGAGTGGGGTGGGGA_chr1:156236346_C_T	4.05006e-05	NA	NA	NA	NA	0.89046	NA	NA	NA	NA
CDH26_ENSG00000124215	0.890692	0	0	0	0	0	0	3	2	ultra_rare_collpase_chr20:59971961_G_A_chr20:59972056_A_C_chr20:59972088_C_T_chr20:59972089_G_A_chr20:59972097_G_A_chr20:59972103_G_C_chr20:59972109_A_C_chr20:59982921_A_G_chr20:59982933_A_T_chr20:59984668_G_A_chr20:59985004_G_A_chr20:59985031_G_T_chr20:59985050_C_T_chr20:59985056_T_C_chr20:59985130_G_A_chr20:59987477_C_T_chr20:59987496_T_C_chr20:59987510_C_T_chr20:59987601_A_T_chr20:59988903_GC_G_chr20:59992430_G_A_chr20:59992455_T_G_chr20:59992512_T_C_chr20:59994259_C_T_chr20:59994354_G_A_chr20:59994475_T_C_chr20:59994488_G_A_chr20:59995914_G_A_chr20:60001411_G_A_chr20:60002811_A_G_chr20:60002813_G_A_chr20:60002838_G_T_chr20:60006787_G_C_chr20:60031384_C_T_chr20:60031408_GT_G_chr20:60031423_G_T_chr20:60033566_C_T_chr20:60033659_AG_A;chr20:59983071_G_A;chr20:59984797_G_T;chr20:59994389_A_ACCTC;chr20:59996651_C_T	0.00192377789477947;0.000405005872585152;0.000688509983394759;0.00022277127465673;0.000384771162413933	0.812717	0.755479	0.00609134	0.0257103	0.8889	0.811963	0.752493	0.00614086	0.0258134
PLA2G4E_ENSG00000188089	0.89081	0	0	0	0	0	0	4	4	ultra_rare_collpase_chr15:41983780_G_A_chr15:41983839_A_T_chr15:41983866_T_A_chr15:41983965_C_T_chr15:41984518_C_T_chr15:41984619_G_A_chr15:41985860_G_C_chr15:41985912_G_A_chr15:41985924_T_C_chr15:41987261_C_T_chr15:41987262_G_A_chr15:41987267_G_A_chr15:41987280_G_A_chr15:41987366_G_A_chr15:41987370_C_T_chr15:41987373_C_T_chr15:41988049_C_T_chr15:41989432_C_T_chr15:41989475_C_T_chr15:41989529_C_T_chr15:41989552_T_C_chr15:41990162_G_T_chr15:41990190_C_T_chr15:41990229_C_CA_chr15:41990231_T_A_chr15:41990236_C_A_chr15:41992810_C_T_chr15:41992888_C_T_chr15:41992927_C_T_chr15:41995444_G_A_chr15:41995465_C_T_chr15:41995492_G_A_chr15:41997126_C_T_chr15:41997192_G_A_chr15:41997243_C_T_chr15:41999960_G_T_chr15:42000141_A_G_chr15:42000240_G_A_chr15:42001217_G_A_chr15:42005991_T_C_chr15:42005994_G_A_chr15:42006027_C_T_chr15:42006028_G_A_chr15:42006112_C_G_chr15:42006118_C_T_chr15:42007737_G_A_chr15:42007824_C_T_chr15:42007839_G_C_chr15:42013684_C_T_chr15:42013741_C_T_chr15:42021716_A_G;chr15:41987313_C_T;chr15:41989459_C_T;chr15:41989460_G_A;chr15:41990124_T_C;chr15:41992940_G_A;chr15:41997239_C_T;chr15:42001196_C_T	0.00255153699728646;0.000243013365735115;0.000344268934791414;0.000263264479546375;0.000222762251923856;0.000506298351492568;0.000951802349129202;0.000992264387833624	0.739653	0.766464	-0.00638485	0.0192134	0.890128	0.738535	0.762614	-0.00644152	0.0192979
AC005670.2_ENSG00000262633	0.890814	1	0	0	0	0	0	0	0	ultra_rare_collpase_chr17:47024690_GA_G	2.02503e-05	NA	NA	NA	NA	0.890486	NA	NA	NA	NA
TRAPPC4_ENSG00000196655	0.890822	1	0	0	0	0	0	0	0	ultra_rare_collpase_chr11:119021816_C_T	2.02503e-05	NA	NA	NA	NA	0.890499	NA	NA	NA	NA
AKR1B15_ENSG00000227471	0.89103	0	0	0	0	0	0	0	1	ultra_rare_collpase_chr7:134568183_C_T_chr7:134568293_G_A_chr7:134568299_C_T_chr7:134568300_G_A_chr7:134569417_G_A_chr7:134569509_C_T_chr7:134571677_G_A_chr7:134571678_G_C_chr7:134575419_G_C_chr7:134575430_A_C_chr7:134575456_G_T_chr7:134575469_C_T_chr7:134575478_A_G_chr7:134575521_A_T_chr7:134575542_G_A_chr7:134575819_A_G_chr7:134575837_A_G_chr7:134575838_C_A_chr7:134575848_G_T_chr7:134575915_C_T_chr7:134576426_C_G_chr7:134576429_A_T_chr7:134576972_C_T_chr7:134576973_G_A_chr7:134577747_T_C	0.00133652	NA	NA	NA	NA	0.890553	NA	NA	NA	NA
CXCL1_ENSG00000163739	0.891081	1	0	0	0	0	0	0	0	ultra_rare_collpase_chr4:73869707_C_T	2.02503e-05	NA	NA	NA	NA	0.890759	NA	NA	NA	NA
CASC4_ENSG00000166734	0.891126	0	0	0	0	0	0	0	1	ultra_rare_collpase_chr15:44288836_T_G_chr15:44288845_G_T_chr15:44289078_G_A_chr15:44289229_A_G_chr15:44289230_T_G_chr15:44289277_A_G_chr15:44289310_G_A_chr15:44289333_G_A_chr15:44322976_G_C_chr15:44322993_A_G_chr15:44323002_A_T_chr15:44323007_C_T_chr15:44328703_G_A_chr15:44328714_C_T_chr15:44328717_C_T_chr15:44328718_G_C_chr15:44328732_C_T_chr15:44328742_A_G_chr15:44328777_G_C_chr15:44332028_C_A_chr15:44332048_G_T_chr15:44337904_A_G_chr15:44380926_TA_T_chr15:44402878_A_G_chr15:44402917_T_C_chr15:44403047_C_T_chr15:44403060_C_T_chr15:44403077_T_A_chr15:44413348_G_A_chr15:44415680_A_G_chr15:44415730_G_A	0.00147827	NA	NA	NA	NA	0.890584	NA	NA	NA	NA
TNFRSF4_ENSG00000186827	0.891345	1	0	0	0	0	0	0	0	ultra_rare_collpase_chr1:1211746_G_A	2.02503e-05	NA	NA	NA	NA	0.891025	NA	NA	NA	NA
ABR_ENSG00000159842	0.891397	0	0	0	0	0	0	3	4	ultra_rare_collpase_chr17:998814_G_A_chr17:998830_A_G_chr17:998845_C_G_chr17:998866_C_T_chr17:998943_A_C_chr17:999525_C_T_chr17:999560_A_G_chr17:999572_A_G_chr17:999581_A_G_chr17:1001002_T_C_chr17:1001083_C_T_chr17:1002990_T_C_chr17:1006004_A_C_chr17:1006087_T_C_chr17:1006101_C_T_chr17:1006112_G_A_chr17:1007196_G_A_chr17:1007211_T_C_chr17:1007305_C_T_chr17:1009692_C_G_chr17:1009704_G_T_chr17:1009763_T_C_chr17:1009784_G_A_chr17:1010764_G_A_chr17:1010813_C_T_chr17:1011852_C_T_chr17:1011858_C_T_chr17:1011957_C_T_chr17:1011960_T_C_chr17:1011977_C_T_chr17:1012691_G_A_chr17:1012698_C_T_chr17:1012739_G_A_chr17:1013107_C_T_chr17:1013122_C_T_chr17:1013127_G_A_chr17:1013131_G_A_chr17:1031624_C_T_chr17:1031630_C_T_chr17:1031631_C_T_chr17:1044063_G_A_chr17:1047634_T_C_chr17:1047673_G_A_chr17:1050099_T_C_chr17:1056088_T_C_chr17:1056100_G_A_chr17:1056994_T_C_chr17:1057023_G_A_chr17:1057093_G_T_chr17:1057991_T_C_chr17:1058818_ATCT_A_chr17:1072642_C_T_chr17:1072661_C_T_chr17:1073644_C_T_chr17:1078816_T_C_chr17:1079347_G_A_chr17:1083602_G_A_chr17:1091694_C_T_chr17:1100719_C_A_chr17:1108921_G_A_chr17:1108953_G_T_chr17:1109044_C_T_chr17:1109070_G_A_chr17:1109077_G_C_chr17:1125224_C_A_chr17:1125233_C_A_chr17:1125241_C_T_chr17:1125242_G_A_chr17:1125245_C_T_chr17:1125307_G_A_chr17:1125431_G_A_chr17:1177204_G_C_chr17:1177228_G_A_chr17:1179701_C_T_chr17:1179708_C_G_chr17:1179721_G_C_chr17:1179732_C_A_chr17:1179734_G_T_chr17:1179736_G_A_chr17:1179762_A_C_chr17:1179786_G_A_chr17:1179793_G_T_chr17:1179794_G_A_chr17:1181940_A_G_chr17:1184930_CAGA_C_chr17:1229264_G_A_chr17:1229268_G_C_chr17:1229496_C_T_chr17:1229528_G_A_chr17:1229603_G_A;chr17:998859_C_T;chr17:998967_A_G;chr17:1056089_A_G;chr17:1177206_A_G;chr17:1179709_G_T;chr17:1227564_G_C	0.0035843019723786;0.00042525616621441;0.000263253817180349;0.000364564345607;0.000567008221619213;0.000526784990679958;0.00034425499169738	0.836406	0.741237	0.00375973	0.0182076	0.888104	0.835397	0.735721	0.00380614	0.0183177
PAGE2_ENSG00000234068	0.891447	1	0	0	0	0	0	0	0	ultra_rare_collpase_chrX:55090048_C_T	2.02503e-05	NA	NA	NA	NA	0.891127	NA	NA	NA	NA
GRK1_ENSG00000185974	0.891493	0	0	0	0	0	1	4	3	ultra_rare_collpase_chr13:113667426_G_A_chr13:113667441_C_T_chr13:113667442_G_A_chr13:113667514_C_T_chr13:113667588_G_A_chr13:113667596_GCT_G_chr13:113667663_G_A_chr13:113667706_C_T_chr13:113667751_T_C_chr13:113667754_G_A_chr13:113668007_C_G_chr13:113668018_C_T_chr13:113668075_A_C_chr13:113669697_TGGA_T_chr13:113669700_A_C_chr13:113671549_G_A_chr13:113671551_G_A_chr13:113671588_A_G_chr13:113671617_C_T_chr13:113671618_G_A_chr13:113671629_C_A_chr13:113731248_G_A_chr13:113731257_G_A_chr13:113731288_T_A_chr13:113731294_T_C_chr13:113731304_G_A_chr13:113731309_C_T_chr13:113731326_C_T_chr13:113731332_C_T_chr13:113731333_G_A_chr13:113732889_G_T_chr13:113732939_A_G_chr13:113732962_G_A_chr13:113732993_C_T_chr13:113733035_T_G_chr13:113733037_C_T_chr13:113735083_C_T_chr13:113735130_G_A_chr13:113735133_G_A_chr13:113735136_G_T_chr13:113735148_G_A_chr13:113735236_T_C_chr13:113735241_G_A_chr13:113735271_T_C_chr13:113735274_C_T_chr13:113735292_C_G_chr13:113735298_G_A;chr13:113667537_C_T;chr13:113667585_A_G;chr13:113668023_G_A;chr13:113735118_G_T;chr13:113735277_TCGGA_T;chr13:113735283_G_A;chr13:113735293_C_T	0.00236928435462314;0.000486026731470231;0.000222753229921834;0.000243033052495139;0.000911337032686622;0.000344268934791414;0.000202519340597027;0.000344282879014946	0.740351	0.988376	-0.00729882	0.0220249	0.890936	0.739419	0.988101	-0.00735293	0.0221059
CIAO2B_ENSG00000166595	0.891576	1	0	0	0	0	0	0	0	ultra_rare_collpase_chr16:66933721_TA_T	2.02503e-05	NA	NA	NA	NA	0.891257	NA	NA	NA	NA
GCHFR_ENSG00000137880	0.891615	1	0	0	0	0	0	0	0	ultra_rare_collpase_chr15:40764205_C_T	2.02503e-05	NA	NA	NA	NA	0.891301	NA	NA	NA	NA
ATF4_ENSG00000128272	0.891771	1	0	0	0	0	0	0	0	ultra_rare_collpase_chr22:39522508_AAG_A	2.02503e-05	NA	NA	NA	NA	0.891457	NA	NA	NA	NA
GOLGA6L7_ENSG00000261649	0.891806	1	0	0	0	0	0	0	0	ultra_rare_collpase_chr15:28844223_A_C	2.02503e-05	NA	NA	NA	NA	0.891491	NA	NA	NA	NA
CSAG3_ENSG00000268916	0.891862	0	1	0	0	0	0	0	0	ultra_rare_collpase_chrX:152759587_C_T	4.05006e-05	NA	NA	NA	NA	0.891544	NA	NA	NA	NA
F11R_ENSG00000158769	0.89189	0	1	0	0	0	0	0	0	ultra_rare_collpase_chr1:160999051_G_A_chr1:160999873_CA_C	4.05006e-05	NA	NA	NA	NA	0.891708	NA	NA	NA	NA
C20orf144_ENSG00000149609	0.891904	1	0	0	0	0	0	0	0	ultra_rare_collpase_chr20:33662388_C_T	2.02503e-05	NA	NA	NA	NA	0.89159	NA	NA	NA	NA
TMEM35B_ENSG00000243749	0.891951	1	0	0	0	0	0	0	0	ultra_rare_collpase_chr1:34978271_A_C	2.02503e-05	NA	NA	NA	NA	0.891628	NA	NA	NA	NA
TRIM73_ENSG00000178809	0.891976	0	0	1	0	0	0	0	0	ultra_rare_collpase_chr7:75399000_T_G_chr7:75399027_G_A	6.07509e-05	NA	NA	NA	NA	0.891841	NA	NA	NA	NA
PRRT1_ENSG00000204314	0.891986	0	0	0	0	0	0	0	3	ultra_rare_collpase_chr6:32150432_G_A_chr6:32150534_G_A_chr6:32150577_G_C_chr6:32150666_T_G_chr6:32150709_G_A_chr6:32151123_T_C_chr6:32151815_T_C_chr6:32151914_C_T_chr6:32153583_ACT_A_chr6:32153619_A_G_chr6:32153993_C_T_chr6:32154031_C_T_chr6:32154087_C_T_chr6:32154111_C_A_chr6:32154769_A_G_chr6:32155060_G_C_chr6:32155705_G_A_chr6:32155717_G_A_chr6:32155734_C_T_chr6:32155936_A_G;chr6:32153634_G_C;chr6:32154092_G_A	0.000972014094204366;0.000610004066693778;0.000425290615253757	0.765046	0.800616	-0.0107023	0.0358104	0.891282	0.764016	0.798465	-0.0107985	0.0359698
FAF1_ENSG00000185104	0.892007	0	0	0	0	0	1	9	5	ultra_rare_collpase_chr1:50453407_T_A_chr1:50453487_T_C_chr1:50453535_G_A_chr1:50453636_T_C_chr1:50455298_T_A_chr1:50455322_T_C_chr1:50457481_G_A_chr1:50479612_C_T_chr1:50490628_C_T_chr1:50521896_T_C_chr1:50535451_G_A_chr1:50539663_G_A_chr1:50539693_A_C_chr1:50539695_A_T_chr1:50539711_T_C_chr1:50540590_T_G_chr1:50540602_G_A_chr1:50540628_A_G_chr1:50540631_GCTTTTCTCTTCTATTA_G_chr1:50540662_A_G_chr1:50540686_GGGTA_G_chr1:50540836_G_A_chr1:50540851_A_G_chr1:50540855_T_C_chr1:50540859_A_T_chr1:50540902_T_C_chr1:50541003_A_G_chr1:50541058_T_C_chr1:50559534_C_T_chr1:50559673_A_T_chr1:50559707_G_A_chr1:50559730_G_A_chr1:50559731_G_A_chr1:50560311_A_C_chr1:50565445_T_C_chr1:50565460_A_C_chr1:50565474_T_C_chr1:50565479_A_G_chr1:50565535_C_G_chr1:50565563_A_G_chr1:50565567_C_T_chr1:50565692_C_T_chr1:50565711_T_C_chr1:50565757_T_C_chr1:50565875_A_G_chr1:50569621_G_A_chr1:50569640_T_C_chr1:50569982_G_A_chr1:50569988_G_A_chr1:50570037_C_T_chr1:50570079_T_C_chr1:50570083_G_A_chr1:50570100_G_A_chr1:50570108_T_C_chr1:50570117_T_C_chr1:50570148_G_T_chr1:50570194_A_G_chr1:50570201_A_T_chr1:50570209_T_G_chr1:50570234_C_T_chr1:50577996_T_C_chr1:50578007_A_G_chr1:50578010_G_A_chr1:50578046_G_A_chr1:50578118_T_C_chr1:50578128_A_G_chr1:50578129_G_A_chr1:50578166_TTGTTTTTATTTACTCTTGGAACTCAA_T_chr1:50578243_T_C_chr1:50578256_G_A_chr1:50582685_T_C_chr1:50583705_G_A_chr1:50583751_A_C_chr1:50584711_G_A_chr1:50587382_T_C_chr1:50603878_A_C_chr1:50610646_G_A_chr1:50610658_ACTG_A_chr1:50610668_G_A_chr1:50610732_A_G_chr1:50610743_C_T_chr1:50610839_T_C_chr1:50610897_G_A_chr1:50633544_C_T_chr1:50633551_T_C_chr1:50633576_G_C_chr1:50633577_G_A_chr1:50633579_C_T_chr1:50633613_C_T_chr1:50633625_G_A_chr1:50633649_G_A_chr1:50633699_T_G_chr1:50633704_G_T_chr1:50633784_G_A_chr1:50633788_T_C_chr1:50633847_T_C_chr1:50633887_A_G_chr1:50633893_T_C_chr1:50633913_G_A_chr1:50633972_A_G_chr1:50655489_G_A_chr1:50658465_C_A_chr1:50658490_A_T_chr1:50658521_C_T_chr1:50658585_G_A_chr1:50658613_TC_T_chr1:50658658_T_C_chr1:50669077_C_G_chr1:50669320_A_G_chr1:50696902_T_C_chr1:50696911_A_T_chr1:50696940_T_C_chr1:50696941_G_A_chr1:50696980_T_C_chr1:50697017_A_T_chr1:50697018_T_C_chr1:50697031_G_A_chr1:50697103_A_G_chr1:50697458_T_C_chr1:50697709_G_A_chr1:50699906_C_T_chr1:50700000_G_A_chr1:50700080_A_G_chr1:50700096_A_G_chr1:50700163_A_G_chr1:50700273_T_C_chr1:50700360_C_T_chr1:50700368_G_T_chr1:50700399_T_G_chr1:50700461_G_A_chr1:50700524_G_A_chr1:50700532_G_A_chr1:50700533_G_A_chr1:50703874_T_C_chr1:50703896_T_C_chr1:50703925_T_C_chr1:50703955_T_C_chr1:50704001_T_C_chr1:50704025_C_T_chr1:50704149_T_A_chr1:50705822_G_A_chr1:50718901_T_TA_chr1:50718971_C_T_chr1:50719060_A_C_chr1:50719075_T_C_chr1:50738915_G_A_chr1:50744764_G_T_chr1:50788090_T_A_chr1:50788132_A_G_chr1:50857943_T_G_chr1:50857970_C_T;chr1:50540800_A_G;chr1:50559788_T_C;chr1:50565555_A_G;chr1:50565723_G_T;chr1:50610802_T_C;chr1:50633828_T_C;chr1:50658453_T_C;chr1:50669205_G_A;chr1:50700204_A_G;chr1:50700371_A_T;chr1:50705782_T_C;chr1:50705975_G_A;chr1:50718943_C_A;chr1:50788003_C_T	0.005973836620631;0.000202511138112596;0.000364505285326637;0.000486007047102183;0.000222753229921834;0.000324004698068122;0.000222753229921834;0.000486007047102183;0.000668259689765502;0.000222780298120544;0.00034425499169738;0.000891012919687335;0.000283504110809607;0.000384755578955895;0.000324004698068122	0.818878	0.737867	0.00333825	0.0145783	0.889184	0.818096	0.732822	0.00336726	0.0146406
PCSK7_ENSG00000160613	0.892038	0	0	0	0	0	0	2	1	ultra_rare_collpase_chr11:117218312_A_G_chr11:117218501_G_A_chr11:117219086_T_C_chr11:117219146_C_T_chr11:117219592_C_T_chr11:117219612_G_C_chr11:117219646_C_T_chr11:117219669_C_T_chr11:117222056_A_T_chr11:117223243_T_C_chr11:117223288_G_A_chr11:117225973_G_A_chr11:117226019_T_C_chr11:117227165_C_T_chr11:117227171_C_T_chr11:117227276_A_G;chr11:117218299_CAGA_C;chr11:117219593_G_A	0.00076951115791179;0.000263264479546375;0.000263253817180349	0.761483	0.788515	-0.0109132	0.0359536	0.891072	0.760063	0.785423	-0.0110467	0.0361714
NBPF6_ENSG00000186086	0.892125	1	0	0	0	0	0	0	0	ultra_rare_collpase_chr1:108467551_TG_T	2.02503e-05	NA	NA	NA	NA	0.891812	NA	NA	NA	NA
UGT8_ENSG00000174607	0.892152	0	0	0	0	0	0	0	1	ultra_rare_collpase_chr4:114622956_G_A_chr4:114622999_C_T_chr4:114623094_C_T_chr4:114623095_G_A_chr4:114623199_C_G_chr4:114623239_A_G_chr4:114623325_C_T_chr4:114623337_G_A_chr4:114623543_G_T_chr4:114623698_C_T_chr4:114664080_A_T_chr4:114668087_C_A_chr4:114668098_T_G_chr4:114668129_A_G_chr4:114668265_A_T_chr4:114668271_A_G_chr4:114668303_A_T_chr4:114675962_A_G_chr4:114675999_A_G_chr4:114676020_G_A_chr4:114676049_G_A_chr4:114676095_C_G_chr4:114676182_G_T_chr4:114676244_T_C_chr4:114676263_T_G	0.00145802	NA	NA	NA	NA	0.891543	NA	NA	NA	NA
CCL8_ENSG00000108700	0.89221	0	1	0	0	0	0	0	0	ultra_rare_collpase_chr17:34320368_G_A_chr17:34320382_G_A	4.05006e-05	NA	NA	NA	NA	0.892023	NA	NA	NA	NA
USP37_ENSG00000135913	0.892231	0	0	0	0	0	0	2	3	ultra_rare_collpase_chr2:218459866_T_C_chr2:218466107_G_C_chr2:218474731_G_T_chr2:218474777_T_C_chr2:218474797_G_C_chr2:218474816_C_T_chr2:218474833_C_A_chr2:218476841_T_G_chr2:218476910_C_T_chr2:218479659_G_T_chr2:218482169_C_T_chr2:218488353_T_C_chr2:218488365_G_A_chr2:218488405_G_A_chr2:218495765_A_G_chr2:218495785_C_T_chr2:218495939_T_C_chr2:218497744_T_C_chr2:218498038_T_C_chr2:218510004_A_C_chr2:218510015_A_C_chr2:218546273_A_G_chr2:218546979_C_T_chr2:218546980_G_A_chr2:218547012_G_A_chr2:218547084_G_A_chr2:218549836_G_T_chr2:218549891_C_T_chr2:218553570_T_C_chr2:218553619_G_C_chr2:218553696_A_C_chr2:218558509_T_C_chr2:218558532_T_C_chr2:218568104_G_A_chr2:218568109_C_T_chr2:218568318_C_A_chr2:218568350_A_ACACG_chr2:218568827_A_T_chr2:218568834_G_A_chr2:218568940_G_A;chr2:218474701_T_C;chr2:218485743_C_A;chr2:218510021_G_C;chr2:218568838_C_T	0.00210603053744279;0.000324004698068122;0.000972014094204366;0.000405005872585152;0.000486007047102183	0.81283	0.7595	0.00617655	0.026086	0.890589	0.812118	0.756711	0.00622393	0.0261846
NIP7_ENSG00000132603	0.892307	0	0	0	0	0	0	3	4	ultra_rare_collpase_chr16:69334825_A_G_chr16:69334841_C_G_chr16:69334844_G_A_chr16:69334861_C_T_chr16:69334862_G_A_chr16:69334863_G_A_chr16:69334869_G_C_chr16:69334928_G_A_chr16:69334953_C_T_chr16:69334954_A_C_chr16:69335002_T_C_chr16:69335003_C_T_chr16:69335043_GTCC_G_chr16:69335065_C_T_chr16:69335070_C_T_chr16:69335131_T_C_chr16:69335168_G_A_chr16:69335244_G_A_chr16:69335254_C_T_chr16:69335255_G_A_chr16:69335336_C_G_chr16:69335342_C_T_chr16:69336546_G_A_chr16:69336565_C_T_chr16:69336671_C_T_chr16:69336674_C_T_chr16:69336687_TCTC_T_chr16:69336694_G_A_chr16:69336704_A_G_chr16:69336710_T_C_chr16:69339199_C_T_chr16:69339231_C_T_chr16:69339246_G_A_chr16:69339267_A_C_chr16:69339301_G_A_chr16:69339360_G_C_chr16:69339375_G_A_chr16:69339408_A_G_chr16:69339796_C_G_chr16:69340016_A_G_chr16:69340053_A_C_chr16:69340073_G_A_chr16:69340297_G_A_chr16:69340331_A_C_chr16:69341199_C_T_chr16:69341274_C_G_chr16:69341285_G_A_chr16:69341623_T_C_chr16:69343496_T_C_chr16:69343529_C_T_chr16:69343537_T_A_chr16:69343559_A_C_chr16:69343580_G_A_chr16:69343588_T_C_chr16:69343604_T_C_chr16:69343612_A_G_chr16:69347904_T_G;chr16:69334855_C_T;chr16:69335048_C_T;chr16:69339304_G_C;chr16:69341584_A_G;chr16:69347802_G_T;chr16:69347921_C_G	0.00277429022720829;0.000283504110809607;0.000263253817180349;0.000668367966946166;0.000810077362388108;0.00042525616621441;0.000324004698068122	0.763713	0.739815	-0.00591971	0.0196924	0.889696	0.762618	0.735434	-0.00597594	0.019785
IFI6_ENSG00000126709	0.892351	1	0	0	0	0	0	0	0	ultra_rare_collpase_chr1:27669274_A_C	2.02503e-05	NA	NA	NA	NA	0.892038	NA	NA	NA	NA
MCEMP1_ENSG00000183019	0.892365	1	0	0	0	0	0	0	0	ultra_rare_collpase_chr19:7677711_C_T	2.02503e-05	NA	NA	NA	NA	0.892056	NA	NA	NA	NA
RSC1A1_ENSG00000215695	0.892404	0	1	0	0	0	0	0	0	ultra_rare_collpase_chr1:15661579_A_AT_chr1:15661617_TG_T	4.05006e-05	NA	NA	NA	NA	0.892232	NA	NA	NA	NA
ZFP36L1_ENSG00000185650	0.892464	0	0	0	0	0	0	5	3	ultra_rare_collpase_chr14:68788112_A_G_chr14:68788119_T_A_chr14:68788120_A_T_chr14:68788134_T_C_chr14:68788355_G_A_chr14:68788475_G_A_chr14:68788498_T_C_chr14:68788670_A_T_chr14:68788673_T_G_chr14:68789117_G_A_chr14:68789219_G_C_chr14:68789653_G_A_chr14:68789775_C_A_chr14:68789799_A_G_chr14:68789842_G_A_chr14:68789901_T_C_chr14:68789921_G_A_chr14:68790100_G_A_chr14:68790151_G_C_chr14:68790184_G_C_chr14:68790332_C_T_chr14:68790371_G_A_chr14:68790422_G_A_chr14:68791285_T_C_chr14:68791290_A_C_chr14:68791582_A_C_chr14:68791592_G_A_chr14:68791893_G_A_chr14:68791928_A_T_chr14:68792369_T_A_chr14:68792733_T_A_chr14:68793151_G_A_chr14:68793171_T_C_chr14:68793204_T_G_chr14:68793278_A_T_chr14:68793280_G_C_chr14:68793331_TC_T_chr14:68793343_A_G_chr14:68793489_G_A_chr14:68793532_G_A_chr14:68793549_T_C_chr14:68793559_G_A_chr14:68794292_G_A_chr14:68794591_G_T_chr14:68794643_T_C_chr14:68794673_G_C_chr14:68794680_TC_T_chr14:68794685_G_T_chr14:68795067_C_A_chr14:68795191_T_TG_chr14:68795237_A_G_chr14:68795241_T_C_chr14:68795246_T_A_chr14:68795592_T_C_chr14:68795594_C_T_chr14:68795703_T_A_chr14:68795719_C_G_chr14:68795782_C_T_chr14:68795787_T_C_chr14:68796248_G_A;chr14:68789589_A_G;chr14:68789897_CCGGTGGCAGCGG_C;chr14:68789938_A_G;chr14:68790339_G_A;chr14:68790376_G_A;chr14:68794579_G_A;chr14:68795851_C_G	0.00232878376736463;0.000769573494268703;0.000405005872585152;0.000364579113667666;0.000344296824368114;0.000243013365735115;0.000405022276225192;0.000486026731470231	0.959143	0.741888	-0.00109541	0.0213828	0.889776	0.958897	0.737472	-0.00110571	0.0214543
GPX8_ENSG00000164294	0.892533	1	0	0	0	0	0	0	0	ultra_rare_collpase_chr5:55161112_GCAAT_G	2.02503e-05	NA	NA	NA	NA	0.892222	NA	NA	NA	NA
MEF2C_ENSG00000081189	0.89254	0	0	0	0	0	0	9	4	ultra_rare_collpase_chr5:88718271_T_C_chr5:88718360_G_A_chr5:88718468_C_T_chr5:88718710_G_GAAC_chr5:88718739_T_A_chr5:88718924_G_A_chr5:88718938_G_A_chr5:88719278_A_G_chr5:88719696_G_A_chr5:88719712_A_T_chr5:88719726_C_T_chr5:88720010_T_C_chr5:88720017_T_G_chr5:88720729_C_T_chr5:88721307_A_G_chr5:88721459_C_T_chr5:88721547_C_T_chr5:88721555_A_G_chr5:88721579_CATA_C_chr5:88721826_G_GA_chr5:88721849_G_A_chr5:88721965_GATTT_G_chr5:88722051_G_A_chr5:88722213_GCTCT_G_chr5:88722222_T_C_chr5:88722225_A_G_chr5:88722238_C_T_chr5:88722286_G_C_chr5:88722488_C_CT_chr5:88722499_T_C_chr5:88722548_TATAGC_T_chr5:88722552_G_GCA_chr5:88722563_C_T_chr5:88722686_A_G_chr5:88722694_G_A_chr5:88722819_T_C_chr5:88728605_G_C_chr5:88728613_C_G_chr5:88729311_A_G_chr5:88729339_C_T_chr5:88729503_T_G_chr5:88734504_G_C_chr5:88734968_T_C_chr5:88734975_A_G_chr5:88735003_G_A_chr5:88735157_A_C_chr5:88735160_A_G_chr5:88751923_G_T_chr5:88752366_A_G_chr5:88760366_C_T_chr5:88760981_T_C_chr5:88761055_C_T_chr5:88761153_T_TA_chr5:88761224_G_A_chr5:88761268_C_T_chr5:88761279_G_A_chr5:88761375_G_A_chr5:88765490_A_G_chr5:88766206_T_A_chr5:88784902_A_G_chr5:88784937_T_C_chr5:88784968_G_T_chr5:88785052_A_T_chr5:88785882_C_T_chr5:88785893_G_C_chr5:88785927_A_G_chr5:88785934_C_G_chr5:88785980_T_G_chr5:88785996_C_T_chr5:88786000_G_A_chr5:88786091_G_A_chr5:88786276_C_G_chr5:88786304_A_C_chr5:88786349_A_G_chr5:88786409_A_C_chr5:88786418_C_A_chr5:88789564_ATAGT_A_chr5:88789605_TTTAA_T_chr5:88789615_A_T_chr5:88789660_A_T_chr5:88801259_T_C_chr5:88808732_A_G_chr5:88808860_A_G_chr5:88814050_T_C_chr5:88814080_T_C_chr5:88814366_G_C_chr5:88814378_G_A_chr5:88814386_C_T_chr5:88814389_T_C_chr5:88814446_A_G_chr5:88815205_G_A_chr5:88815245_G_A_chr5:88815320_T_C_chr5:88815325_C_T_chr5:88815418_G_T_chr5:88815475_T_C_chr5:88823830_A_G_chr5:88824267_T_C_chr5:88824275_T_C_chr5:88824435_T_C_chr5:88825153_T_C_chr5:88825933_G_A_chr5:88827339_A_G_chr5:88827377_G_A_chr5:88827380_C_A_chr5:88830181_G_C_chr5:88830188_G_C_chr5:88830276_A_G_chr5:88830295_A_G_chr5:88830308_A_G_chr5:88830428_A_G_chr5:88831843_A_G_chr5:88832590_G_A_chr5:88833336_CATGTATT_C_chr5:88833357_A_G_chr5:88833447_T_C_chr5:88833463_T_C_chr5:88833550_G_A_chr5:88833568_C_T_chr5:88833582_T_C_chr5:88833600_AAAGT_A_chr5:88833634_C_A_chr5:88833643_A_G_chr5:88833646_T_C_chr5:88833658_G_C_chr5:88833890_A_C_chr5:88833960_T_C_chr5:88833973_G_C_chr5:88833974_G_T_chr5:88870422_C_A_chr5:88870544_A_G_chr5:88870662_A_G_chr5:88871074_A_G_chr5:88871404_G_T_chr5:88875847_G_A_chr5:88876381_T_G_chr5:88879105_T_C_chr5:88879158_CATT_C_chr5:88879938_G_A_chr5:88879991_G_C_chr5:88882707_G_C_chr5:88882960_G_A_chr5:88883002_TAA_T_chr5:88883003_A_AAG_chr5:88883168_C_T_chr5:88883182_TGCGAGCAGA_T_chr5:88883297_T_G_chr5:88883302_AGAG_A_chr5:88883525_A_G_chr5:88883759_A_AG_chr5:88883832_C_G_chr5:88883837_C_A_chr5:88883918_A_G_chr5:88883942_G_A_chr5:88883960_C_G_chr5:88883977_T_C_chr5:88884002_G_A_chr5:88884006_A_G_chr5:88884257_CT_C_chr5:88884525_A_T_chr5:88884624_T_C_chr5:88886979_C_T_chr5:88886989_A_G_chr5:88887035_G_A_chr5:88887594_G_A_chr5:88889485_G_A_chr5:88889492_A_C_chr5:88892810_G_C_chr5:88901229_G_C_chr5:88902718_A_G_chr5:88902824_A_C_chr5:88903975_G_T;chr5:88718762_A_C;chr5:88721630_A_AT;chr5:88721710_T_A;chr5:88761139_A_G;chr5:88786014_A_G;chr5:88789682_T_C;chr5:88801237_A_T;chr5:88827354_A_G;chr5:88832488_G_A;chr5:88882982_C_G;chr5:88884250_C_T;chr5:88887496_A_G	0.0078368636345227;0.000789761451541047;0.00034425499169738;0.000384755578955895;0.00034425499169738;0.000445542549313459;0.000324004698068122;0.000303754404438864;0.000283527076835838;0.000324004698068122;0.000729069626149297;0.000364534813074649;0.00030397600616058	0.815321	0.754989	-0.0035997	0.0154118	0.882847	0.813577	0.739524	-0.00366786	0.015554
BRMS1_ENSG00000174744	0.892566	1	0	0	0	0	0	0	0	ultra_rare_collpase_chr11:66341600_G_A	2.02503e-05	NA	NA	NA	NA	0.892233	NA	NA	NA	NA
TAFA1_ENSG00000183662	0.892583	0	0	0	0	0	0	1	5	ultra_rare_collpase_chr3:68004488_A_G_chr3:68005390_T_A_chr3:68006111_T_C_chr3:68006132_T_C_chr3:68006234_T_C_chr3:68006631_C_T_chr3:68006681_G_A_chr3:68006686_G_A_chr3:68010103_T_C_chr3:68060784_A_G_chr3:68064430_T_G_chr3:68064457_C_A_chr3:68064587_G_A_chr3:68142546_T_A_chr3:68150130_A_G_chr3:68162905_G_A_chr3:68163042_T_C_chr3:68268881_T_C_chr3:68288677_T_G_chr3:68290623_G_A_chr3:68315673_G_T_chr3:68315881_A_G_chr3:68316109_T_C_chr3:68328335_T_A_chr3:68328339_T_C_chr3:68328404_G_T_chr3:68342588_T_C_chr3:68342626_A_T_chr3:68402546_A_G_chr3:68417331_G_A_chr3:68417342_C_T_chr3:68417343_G_A_chr3:68417403_G_A_chr3:68417414_G_A_chr3:68484825_A_T_chr3:68526336_C_T_chr3:68538851_G_A;chr3:68010309_T_A;chr3:68010344_G_A;chr3:68142655_T_C;chr3:68268499_A_C;chr3:68373757_T_C	0.00170102466485764;0.000830329296447811;0.000830262038799563;0.000263253817180349;0.000607607242678333;0.000526507634360698	0.731892	0.971989	-0.00745933	0.0217721	0.891794	0.730688	0.971342	-0.00752868	0.0218724
CCDC85B_ENSG00000175602	0.892606	1	0	0	0	0	0	0	0	ultra_rare_collpase_chr11:65891162_C_T	2.02503e-05	NA	NA	NA	NA	0.892299	NA	NA	NA	NA
MID1_ENSG00000101871	0.892784	0	0	0	0	0	1	3	2	ultra_rare_collpase_chrX:10449484_C_T_chrX:10449531_G_A_chrX:10449535_C_T_chrX:10449579_G_A_chrX:10449709_T_G_chrX:10454933_G_A_chrX:10454939_C_G_chrX:10455041_C_T_chrX:10459687_G_A_chrX:10459747_G_A_chrX:10474702_G_T_chrX:10483271_G_A_chrX:10483321_A_G_chrX:10495618_C_T_chrX:10495678_C_T_chrX:10495687_T_C_chrX:10523190_G_T_chrX:10567246_C_T_chrX:10567247_G_A_chrX:10567298_C_T_chrX:10567319_C_T_chrX:10567448_C_T_chrX:10576776_A_G_chrX:10576821_G_A_chrX:10576824_G_A_chrX:10576924_G_A_chrX:10576971_G_A_chrX:10576995_G_A_chrX:10616529_T_C_chrX:10620299_G_T_chrX:10620460_T_G_chrX:10620724_G_A_chrX:10634527_A_G_chrX:10659157_T_G_chrX:10820643_A_C;chrX:10454964_G_A;chrX:10567418_T_C;chrX:10618164_G_T;chrX:10723183_A_G;chrX:10833545_A_G	0.00196427848203799;0.000222915737851092;0.000324267358437031;0.000405120725976341;0.000445705024311183;0.000202699963514007	0.756388	0.920938	-0.00683817	0.0220424	0.892296	0.755539	0.919714	-0.0068871	0.0221206
MAFK_ENSG00000198517	0.892841	1	0	0	0	0	0	0	0	ultra_rare_collpase_chr7:1533026_C_T	2.02503e-05	NA	NA	NA	NA	0.892514	NA	NA	NA	NA
MAGEC2_ENSG00000046774	0.892951	1	0	0	0	0	0	0	0	ultra_rare_collpase_chrX:142203188_T_C	2.02503e-05	NA	NA	NA	NA	0.892646	NA	NA	NA	NA
POLR2L_ENSG00000177700	0.892972	1	0	0	0	0	0	0	0	ultra_rare_collpase_chr11:844311_T_C	2.02503e-05	NA	NA	NA	NA	0.892667	NA	NA	NA	NA
RAC3_ENSG00000169750	0.893265	1	0	0	0	0	0	0	0	ultra_rare_collpase_chr17:82033600_G_A	2.02503e-05	NA	NA	NA	NA	0.892959	NA	NA	NA	NA
SPRR1B_ENSG00000169469	0.893674	0	1	0	0	0	0	0	0	ultra_rare_collpase_chr1:153032547_A_C_chr1:153032599_A_C	4.05006e-05	NA	NA	NA	NA	0.893416	NA	NA	NA	NA
RBAK-RBAKDN_ENSG00000272968	0.893737	1	0	0	0	0	0	0	0	ultra_rare_collpase_chr7:4989064_C_T	2.02503e-05	NA	NA	NA	NA	0.893436	NA	NA	NA	NA
TAAR9_ENSG00000237110	0.89381	0	0	0	0	0	0	1	3	ultra_rare_collpase_chr6:132538414_G_A_chr6:132538522_A_G_chr6:132538548_C_T_chr6:132538582_G_T_chr6:132538587_T_C_chr6:132538665_A_T_chr6:132538926_A_G_chr6:132539046_G_C_chr6:132539055_G_C_chr6:132539080_T_C_chr6:132539092_T_C_chr6:132539166_T_C_chr6:132539260_T_G;chr6:132538331_T_A;chr6:132539167_A_G;chr6:132539221_A_G	0.000546757927989956;0.000506257340731441;0.000243003523551091;0.000749260864282532	0.757795	0.884864	-0.0109012	0.03535	0.893249	0.756925	0.883499	-0.0109816	0.0354792
AC010325.1_ENSG00000261341	0.893855	1	0	0	0	0	0	0	0	ultra_rare_collpase_chr19:50780135_T_C	2.02503e-05	NA	NA	NA	NA	0.893556	NA	NA	NA	NA
CRYGS_ENSG00000213139	0.893882	0	0	0	0	0	0	2	1	ultra_rare_collpase_chr3:186538712_C_T_chr3:186538713_G_T_chr3:186538766_T_A_chr3:186538803_T_C_chr3:186538814_T_C_chr3:186538934_T_G_chr3:186539512_C_T_chr3:186539555_C_T_chr3:186539557_T_C_chr3:186539563_C_T_chr3:186539564_G_A_chr3:186539571_AAAATTTTTGTCTTCATAGAAAGTAATCTG_A_chr3:186539579_T_C_chr3:186539587_T_C_chr3:186544305_C_T_chr3:186544408_T_C_chr3:186544444_G_A_chr3:186544459_A_C_chr3:186544512_G_A;chr3:186539404_C_T;chr3:186539542_T_C	0.000729010570653275;0.000324004698068122;0.000384755578955895	0.947109	0.767701	-0.00271464	0.0409219	0.892529	0.946883	0.765665	-0.00273502	0.0410533
ENO4_ENSG00000188316	0.893898	0	0	0	0	0	0	3	2	ultra_rare_collpase_chr10:116849471_G_T_chr10:116849475_T_TG_chr10:116849518_G_A_chr10:116849607_G_C_chr10:116849613_T_C_chr10:116849716_C_A_chr10:116849740_C_T_chr10:116849743_G_C_chr10:116855659_A_G_chr10:116855740_A_G_chr10:116858997_T_C_chr10:116859116_CA_C_chr10:116859116_C_CA_chr10:116859117_A_C_chr10:116860866_T_C_chr10:116860874_G_A_chr10:116861161_A_G_chr10:116862805_G_A_chr10:116862815_T_G_chr10:116868659_C_A_chr10:116868666_CAG_C_chr10:116874080_A_G_chr10:116874085_A_T_chr10:116874104_G_A_chr10:116879880_T_TA;chr10:116849610_A_C;chr10:116855750_A_G;chr10:116874200_A_T;chr10:116879987_G_A	0.00151877202219432;0.000344296824368114;0.000283504110809607;0.000607508808877729;0.000222753229921834	0.937654	0.767334	-0.00227323	0.0290626	0.892253	0.937378	0.764549	-0.00229157	0.0291674
FNIP2_ENSG00000052795	0.894028	0	0	0	0	0	1	1	3	ultra_rare_collpase_chr4:158769106_GGCGGCCGCGCCGCCGCGATGGCCCCGCCACC_G_chr4:158769141_G_A_chr4:158769244_A_G_chr4:158825927_C_T_chr4:158827883_G_C_chr4:158833602_G_A_chr4:158833610_C_T_chr4:158833611_G_A_chr4:158833870_G_A_chr4:158851366_C_T_chr4:158851378_C_G_chr4:158851399_G_A_chr4:158859140_G_A_chr4:158859603_C_T_chr4:158859611_A_T_chr4:158861361_T_C_chr4:158861439_C_T_chr4:158861440_G_A_chr4:158861448_A_G_chr4:158861693_A_G_chr4:158868348_C_T_chr4:158868359_G_C_chr4:158868368_C_G_chr4:158869257_A_G_chr4:158870353_C_T_chr4:158870372_A_G_chr4:158870462_C_T_chr4:158891462_A_G_chr4:158891498_C_T_chr4:158891569_G_A_chr4:158891620_T_C_chr4:158891621_A_G_chr4:158891635_C_T_chr4:158895858_G_A_chr4:158904530_C_T_chr4:158905367_CACTTACCAAAGTTATTTCT_C_chr4:158907207_A_G_chr4:158907276_A_C;chr4:158859639_G_A;chr4:158891506_T_C;chr4:158891507_G_T;chr4:158895819_C_T	0.00153902231582358;0.000648009396136244;0.000202527543745949;0.000526507634360698;0.000405005872585152	0.761864	0.803176	-0.00780832	0.0257672	0.893355	0.760719	0.800067	-0.00788541	0.0258931
RTL8C_ENSG00000134590	0.894031	0	1	0	0	0	0	0	0	ultra_rare_collpase_chrX:135032714_G_C	4.05006e-05	NA	NA	NA	NA	0.893859	NA	NA	NA	NA
CDIP1_ENSG00000089486	0.894176	1	0	0	0	0	0	0	0	ultra_rare_collpase_chr16:4513724_CAT_C	2.02503e-05	NA	NA	NA	NA	0.893883	NA	NA	NA	NA
UMOD_ENSG00000169344	0.894178	0	0	0	0	0	0	0	1	ultra_rare_collpase_chr16:20336651_C_T_chr16:20336675_A_G_chr16:20336679_G_A_chr16:20336726_G_T_chr16:20337351_G_C_chr16:20337370_C_T_chr16:20337371_G_A_chr16:20337392_G_A_chr16:20341124_G_A_chr16:20341199_A_G_chr16:20341220_G_A_chr16:20341239_C_T_chr16:20341260_G_A_chr16:20341278_G_A_chr16:20341308_C_T_chr16:20341314_C_T_chr16:20344024_CTGACCAT_C_chr16:20344045_G_C_chr16:20344069_A_AG_chr16:20346185_G_A_chr16:20348316_C_T_chr16:20348321_G_T_chr16:20348504_G_A_chr16:20348692_GT_G_chr16:20348870_TC_T_chr16:20348909_C_T_chr16:20348975_A_T_chr16:20349204_A_G_chr16:20349804_G_A	0.00109352	NA	NA	NA	NA	0.893644	NA	NA	NA	NA
SSX4_ENSG00000268009	0.89423	0	1	0	0	0	0	0	0	ultra_rare_collpase_chrX:48384584_C_A	4.05006e-05	NA	NA	NA	NA	0.893933	NA	NA	NA	NA
HILPDA_ENSG00000135245	0.894335	1	0	0	0	0	0	0	0	ultra_rare_collpase_chr7:128457387_G_C	2.02503e-05	NA	NA	NA	NA	0.894034	NA	NA	NA	NA
TCEAL7_ENSG00000182916	0.894445	0	1	0	0	0	0	0	0	ultra_rare_collpase_chrX:103331599_G_A	4.05006e-05	NA	NA	NA	NA	0.89415	NA	NA	NA	NA
TCTA_ENSG00000145022	0.894577	1	0	0	0	0	0	0	0	ultra_rare_collpase_chr3:49412441_G_A	2.02503e-05	NA	NA	NA	NA	0.894283	NA	NA	NA	NA
MCRS1_ENSG00000187778	0.89487	0	0	0	0	0	0	0	1	ultra_rare_collpase_chr12:49563439_G_A_chr12:49563530_T_A_chr12:49564486_G_A_chr12:49564497_C_T_chr12:49564508_G_A_chr12:49564519_C_T_chr12:49564533_G_A_chr12:49564560_C_T_chr12:49564577_G_A_chr12:49564753_A_G_chr12:49564783_C_T_chr12:49565569_C_T_chr12:49566093_G_A_chr12:49566128_C_T_chr12:49566179_G_A_chr12:49566198_C_T_chr12:49566715_ATAC_A_chr12:49566850_G_A_chr12:49567912_C_T_chr12:49567920_G_C_chr12:49567939_G_A_chr12:49568074_T_C_chr12:49568078_T_C_chr12:49568096_G_C_chr12:49568100_C_G_chr12:49568102_G_T_chr12:49568131_C_T	0.00101251	NA	NA	NA	NA	0.894322	NA	NA	NA	NA
SEMA6C_ENSG00000143434	0.894881	0	0	0	0	0	0	4	5	ultra_rare_collpase_chr1:151132098_A_T_chr1:151132201_G_A_chr1:151132627_G_T_chr1:151132675_G_A_chr1:151132678_C_T_chr1:151132696_G_C_chr1:151132705_G_A_chr1:151132729_G_A_chr1:151132750_G_A_chr1:151132752_G_A_chr1:151132764_G_A_chr1:151132810_G_A_chr1:151132966_G_C_chr1:151133079_C_T_chr1:151133269_C_T_chr1:151133310_C_T_chr1:151133344_G_A_chr1:151133364_T_C_chr1:151133443_C_T_chr1:151133506_C_A_chr1:151134004_G_A_chr1:151134618_AC_A_chr1:151135232_A_G_chr1:151135274_C_T_chr1:151135296_G_A_chr1:151135649_G_A_chr1:151136146_C_T_chr1:151136981_G_A_chr1:151137007_C_T_chr1:151137020_G_A_chr1:151137074_C_T_chr1:151137722_G_A_chr1:151137745_C_T_chr1:151138013_C_T_chr1:151138078_G_A_chr1:151138355_G_C_chr1:151138399_G_A_chr1:151138673_G_A_chr1:151138682_G_A_chr1:151139670_C_T_chr1:151139995_T_A_chr1:151139997_C_T_chr1:151139998_G_A_chr1:151143066_G_A_chr1:151143368_T_C_chr1:151144275_G_A_chr1:151145261_G_A_chr1:151145638_C_T_chr1:151146632_GCGACCGCC_G_chr1:151146641_C_T_chr1:151146649_T_TGGGCTCGGCCCCAGTGGCCCC;chr1:151132154_G_A;chr1:151132597_C_A;chr1:151132601_G_C;chr1:151133001_C_A;chr1:151133140_G_A;chr1:151134069_C_T;chr1:151136517_T_G;chr1:151137041_G_A	0.00232878376736463;0.000263285806869734;0.000891518417960044;0.000465983224603914;0.000223586324647343;0.000527319190362228;0.000405022276225192;0.000222834454258164;0.000688509983394759	0.734751	0.974459	-0.00653853	0.0192984	0.894228	0.733646	0.973744	-0.0065949	0.0193808
C20orf173_ENSG00000125975	0.894902	1	0	0	0	0	0	0	0	ultra_rare_collpase_chr20:35528822_G_A	2.02503e-05	NA	NA	NA	NA	0.894615	NA	NA	NA	NA
MAGEA3_ENSG00000221867	0.894906	1	0	0	0	0	0	0	0	ultra_rare_collpase_chrX:152701359_A_G	2.02503e-05	NA	NA	NA	NA	0.894604	NA	NA	NA	NA
HNRNPR_ENSG00000125944	0.894926	0	0	0	0	0	0	4	2	ultra_rare_collpase_chr1:23304742_T_C_chr1:23306390_A_T_chr1:23306550_A_G_chr1:23307465_G_C_chr1:23307700_A_C_chr1:23309705_T_TTA_chr1:23310472_A_G_chr1:23310587_T_C_chr1:23310653_T_C_chr1:23310689_C_T_chr1:23310696_T_C_chr1:23310708_C_G_chr1:23310782_C_A_chr1:23310882_C_T_chr1:23310899_T_C_chr1:23310909_G_A_chr1:23310911_T_C_chr1:23310932_T_C_chr1:23310944_T_C_chr1:23310960_C_T_chr1:23310995_C_A_chr1:23311005_G_A_chr1:23321534_C_T_chr1:23333522_G_A_chr1:23337874_A_C_chr1:23340395_CCA_C_chr1:23340601_A_C_chr1:23340657_C_T_chr1:23340681_A_G_chr1:23340731_CA_C_chr1:23340920_T_C_chr1:23340956_G_T_chr1:23341016_T_C_chr1:23341207_T_C_chr1:23341453_C_A_chr1:23341505_T_TGTTTTCTCTAGTTCAACATGCTGGTGGTTTGG_chr1:23341992_G_A_chr1:23342498_GATGA_G_chr1:23342762_A_G_chr1:23342786_A_G_chr1:23342840_G_A_chr1:23343115_T_A_chr1:23343331_G_A_chr1:23343648_T_C_chr1:23343909_G_A_chr1:23343912_G_A_chr1:23343929_G_A_chr1:23344167_C_T_chr1:23344188_C_G_chr1:23344202_G_C_chr1:23344224_G_A_chr1:23344246_G_A_chr1:23344281_T_A_chr1:23344330_C_T;chr1:23343307_G_A;chr1:23343656_G_A;chr1:23344185_C_T;chr1:23344259_G_C;chr1:23344331_G_A	0.00232878376736463;0.000222753229921834;0.000263253817180349;0.000324254215304799;0.000263499270309713;0.000446519180028415	1	0.763123	9.90039e-05	Inf	0.892772	1	0.759359	9.99548e-05	Inf
MIEN1_ENSG00000141741	0.894968	1	0	0	0	0	0	0	0	ultra_rare_collpase_chr17:39730477_G_A	2.02503e-05	NA	NA	NA	NA	0.89468	NA	NA	NA	NA
KTN1_ENSG00000126777	0.895051	0	0	0	0	0	0	6	8	ultra_rare_collpase_chr14:55612115_CTCT_C_chr14:55612149_A_G_chr14:55612389_GAAA_G_chr14:55612449_A_G_chr14:55612481_C_A_chr14:55612547_CAGA_C_chr14:55612560_A_G_chr14:55616534_G_A_chr14:55616564_C_A_chr14:55617950_A_G_chr14:55618072_C_T_chr14:55618123_A_T_chr14:55619229_A_G_chr14:55619242_A_C_chr14:55619269_T_C_chr14:55627915_A_C_chr14:55627982_A_C_chr14:55628024_C_T_chr14:55630012_G_A_chr14:55633322_A_G_chr14:55633325_A_G_chr14:55634551_C_T_chr14:55634555_A_G_chr14:55634599_A_G_chr14:55636504_A_G_chr14:55636513_C_T_chr14:55637218_G_A_chr14:55637812_C_G_chr14:55639191_G_A_chr14:55639204_CAGA_C_chr14:55639917_G_T_chr14:55639968_C_T_chr14:55639974_C_T_chr14:55639984_G_A_chr14:55640409_A_C_chr14:55640415_G_T_chr14:55640416_A_G_chr14:55640425_G_C_chr14:55640950_A_C_chr14:55641144_A_T_chr14:55641758_C_A_chr14:55648083_A_T_chr14:55649816_A_G_chr14:55650333_A_T_chr14:55650390_A_G_chr14:55650419_G_T_chr14:55650535_A_G_chr14:55651884_T_A_chr14:55652926_G_T_chr14:55653032_A_C_chr14:55656059_ATGAAT_A_chr14:55658556_A_G_chr14:55658585_G_A_chr14:55659700_A_C_chr14:55661548_G_A_chr14:55663897_A_G_chr14:55663977_A_G_chr14:55663998_C_T_chr14:55664037_C_G_chr14:55667268_G_A_chr14:55672939_A_G_chr14:55672941_C_T_chr14:55672948_A_G_chr14:55672956_A_G_chr14:55672959_G_A_chr14:55672968_A_G_chr14:55673004_G_A_chr14:55673181_C_A_chr14:55678425_G_T_chr14:55678437_C_T_chr14:55679572_C_G_chr14:55679658_A_G;chr14:55580278_G_A;chr14:55612193_C_G;chr14:55616526_A_T;chr14:55618102_G_T;chr14:55637301_G_A;chr14:55639948_A_C;chr14:55641711_A_T;chr14:55641712_A_C;chr14:55648084_T_C;chr14:55648115_T_C;chr14:55650347_A_G;chr14:55667244_A_G;chr14:55679638_C_T	0.00380705520230043;0.000833096273418133;0.000243003523551091;0.000729040097205346;0.000708760277024017;0.000303754404438864;0.000648009396136244;0.000587258515248471;0.000587258515248471;0.000303754404438864;0.000222753229921834;0.00085051233242882;0.000222753229921834;0.00034425499169738	0.971405	0.723502	0.000535417	0.0149365	0.891506	0.971198	0.717708	0.000540348	0.0149655
TAAR5_ENSG00000135569	0.89518	0	0	0	0	0	0	2	3	ultra_rare_collpase_chr6:132588726_T_A_chr6:132588767_A_T_chr6:132588865_GA_G_chr6:132589022_A_T_chr6:132589082_C_T_chr6:132589247_G_T_chr6:132589272_G_T_chr6:132589310_C_A_chr6:132589320_A_C_chr6:132589365_G_A_chr6:132589380_C_T_chr6:132589463_G_C_chr6:132589487_G_A_chr6:132589571_A_G;chr6:132588785_T_C;chr6:132589293_G_A;chr6:132589526_A_G;chr6:132589568_G_T	0.000607508808877729;0.000283538561244329;0.000891012919687335;0.000384755578955895;0.000951763800575108	0.744481	0.810229	-0.00848817	0.0260433	0.894424	0.743322	0.80726	-0.00856763	0.0261641
TCEAL4_ENSG00000133142	0.895411	1	0	0	0	0	0	0	0	ultra_rare_collpase_chrX:103577121_A_T	2.02503e-05	NA	NA	NA	NA	0.895126	NA	NA	NA	NA
CHTF8_ENSG00000168802	0.895425	1	0	0	0	0	0	0	0	ultra_rare_collpase_chr16:69120586_GT_G	2.02503e-05	NA	NA	NA	NA	0.89514	NA	NA	NA	NA
HEXIM2_ENSG00000168517	0.895517	0	0	0	0	0	0	0	1	ultra_rare_collpase_chr17:45161133_G_A_chr17:45161294_G_A_chr17:45161382_C_G_chr17:45161432_C_T_chr17:45161479_G_A_chr17:45161510_T_C_chr17:45161542_G_T_chr17:45161554_C_T_chr17:45162750_G_T_chr17:45162798_TG_T_chr17:45169073_C_T_chr17:45169092_GAT_G_chr17:45169108_G_A_chr17:45169129_G_C_chr17:45169274_G_A_chr17:45169418_A_G_chr17:45169462_G_A_chr17:45169521_G_T_chr17:45169570_C_T_chr17:45169591_C_T_chr17:45169693_G_A_chr17:45169700_A_G_chr17:45169711_G_A_chr17:45169771_C_T	0.00121502	NA	NA	NA	NA	0.895087	NA	NA	NA	NA
LAGE3_ENSG00000196976	0.895577	1	0	0	0	0	0	0	0	ultra_rare_collpase_chrX:154478298_C_T	2.02503e-05	NA	NA	NA	NA	0.895293	NA	NA	NA	NA
NPR1_ENSG00000169418	0.895607	0	0	0	0	0	1	0	3	ultra_rare_collpase_chr1:153679283_G_A_chr1:153679422_A_G_chr1:153680653_T_C_chr1:153681219_G_A_chr1:153681734_G_A_chr1:153681758_G_A_chr1:153681816_G_A_chr1:153681827_C_T_chr1:153683403_C_T_chr1:153683490_G_A_chr1:153683512_G_GTGAC_chr1:153683757_G_A_chr1:153683824_G_A_chr1:153684964_G_A_chr1:153685011_G_A_chr1:153685053_G_A_chr1:153685074_C_G_chr1:153686154_G_A_chr1:153686160_G_A_chr1:153686649_C_T_chr1:153686743_G_A_chr1:153687059_G_A_chr1:153687697_C_T_chr1:153688073_C_T_chr1:153688148_C_T_chr1:153688197_G_A_chr1:153688208_C_T_chr1:153688209_G_A_chr1:153688993_A_G_chr1:153689005_G_A_chr1:153689043_G_A_chr1:153689062_C_T_chr1:153689211_G_A_chr1:153689243_A_G_chr1:153689268_T_C_chr1:153689499_T_C_chr1:153689830_A_C_chr1:153689861_G_C_chr1:153689863_C_T_chr1:153689926_C_T_chr1:153689927_G_A_chr1:153689932_C_T_chr1:153689933_G_A_chr1:153689938_C_T_chr1:153693165_G_A;chr1:153685068_G_A;chr1:153686655_G_A;chr1:153693174_C_T	0.00222753229921834;0.000202519340597027;0.000789761451541047;0.000931551235317943	0.93802	0.764165	-0.00188556	0.024249	0.893766	0.937712	0.76139	-0.00190249	0.0243455
VPS13B_ENSG00000132549	0.895807	0	0	0	0	0	2	15	11	ultra_rare_collpase_chr8:99038478_A_G_chr8:99038513_G_C_chr8:99040234_G_T_chr8:99040265_A_G_chr8:99094257_A_T_chr8:99096348_C_T_chr8:99096349_G_A_chr8:99096388_G_A_chr8:99103002_GATAA_G_chr8:99103038_T_G_chr8:99103045_C_A_chr8:99103097_A_G_chr8:99103099_C_T_chr8:99103100_G_A_chr8:99103120_G_A_chr8:99111128_A_G_chr8:99111221_G_T_chr8:99111227_G_A_chr8:99115716_A_G_chr8:99115770_T_C_chr8:99115794_A_G_chr8:99115823_G_A_chr8:99121239_T_C_chr8:99121305_A_G_chr8:99121326_G_A_chr8:99121347_G_C_chr8:99121425_A_G_chr8:99121428_G_T_chr8:99130232_G_A_chr8:99130329_CAAATT_C_chr8:99134723_T_C_chr8:99135046_G_T_chr8:99135055_G_A_chr8:99136728_A_G_chr8:99143075_C_T_chr8:99143076_G_A_chr8:99143084_A_G_chr8:99143093_G_A_chr8:99147901_A_G_chr8:99147957_A_G_chr8:99156583_A_G_chr8:99156724_A_G_chr8:99170064_C_T_chr8:99170112_C_A_chr8:99170153_C_G_chr8:99170168_G_A_chr8:99185539_G_A_chr8:99185960_G_T_chr8:99192910_A_G_chr8:99192980_A_G_chr8:99206324_A_G_chr8:99206438_A_C_chr8:99206470_A_G_chr8:99206486_A_G_chr8:99206488_A_G_chr8:99206499_C_T_chr8:99206526_G_A_chr8:99206529_A_G_chr8:99206541_G_A_chr8:99206550_C_A_chr8:99206589_T_C_chr8:99206674_T_A_chr8:99206728_C_T_chr8:99224161_T_C_chr8:99224186_G_A_chr8:99224226_C_A_chr8:99224243_A_G_chr8:99224343_A_G_chr8:99228030_G_A_chr8:99240835_A_G_chr8:99240875_A_G_chr8:99240884_A_G_chr8:99240920_CT_C_chr8:99240984_A_G_chr8:99240990_A_G_chr8:99240993_A_G_chr8:99241039_T_C_chr8:99241041_T_C_chr8:99241049_G_A_chr8:99243749_C_T_chr8:99243999_A_C_chr8:99244137_A_G_chr8:99247946_AG_A_chr8:99247951_G_A_chr8:99247958_G_A_chr8:99274077_A_AT_chr8:99274102_CAGTT_C_chr8:99274133_G_C_chr8:99274335_A_T_chr8:99274349_C_T_chr8:99274371_A_G_chr8:99275117_A_G_chr8:99275194_C_T_chr8:99275218_C_T_chr8:99275254_G_A_chr8:99283412_A_C_chr8:99283416_C_G_chr8:99283458_T_C_chr8:99283474_C_T_chr8:99283477_G_A_chr8:99283576_G_GTGTT_chr8:99283602_A_T_chr8:99283633_G_C_chr8:99283762_A_G_chr8:99292294_A_G_chr8:99292309_A_G_chr8:99306831_A_G_chr8:99306863_T_C_chr8:99306993_A_G_chr8:99323903_G_T_chr8:99323933_C_T_chr8:99323993_A_G_chr8:99324079_G_C_chr8:99384300_A_G_chr8:99391572_G_C_chr8:99391645_A_G_chr8:99391647_C_CAATCATATCAGGCCTCTGA_chr8:99391696_C_T_chr8:99391709_G_A_chr8:99404252_A_G_chr8:99404290_A_G_chr8:99404341_A_G_chr8:99404355_G_A_chr8:99404395_A_G_chr8:99431540_C_A_chr8:99431549_T_C_chr8:99440115_T_C_chr8:99440178_A_T_chr8:99440196_A_G_chr8:99440269_G_A_chr8:99440310_A_G_chr8:99440345_C_T_chr8:99440450_A_G_chr8:99440465_T_G_chr8:99440488_T_C_chr8:99442522_C_T_chr8:99442534_T_G_chr8:99442553_A_G_chr8:99442617_C_T_chr8:99467432_C_T_chr8:99467522_T_C_chr8:99467552_C_T_chr8:99467624_C_G_chr8:99480794_C_T_chr8:99480840_A_G_chr8:99480937_A_G_chr8:99499066_A_G_chr8:99499097_T_C_chr8:99499105_T_C_chr8:99499247_A_G_chr8:99501685_A_C_chr8:99501724_C_T_chr8:99501778_G_A_chr8:99502904_G_A_chr8:99507751_T_G_chr8:99507807_G_A_chr8:99507810_G_A_chr8:99507858_C_T_chr8:99511140_C_T_chr8:99511165_C_A_chr8:99511215_C_T_chr8:99511275_G_T_chr8:99511428_C_T_chr8:99511429_G_A_chr8:99511461_G_C_chr8:99511491_G_A_chr8:99520910_G_A_chr8:99520976_C_T_chr8:99521486_T_A_chr8:99521487_T_C_chr8:99521507_C_T_chr8:99521612_T_G_chr8:99521619_G_A_chr8:99534240_T_A_chr8:99534252_A_G_chr8:99534285_T_G_chr8:99534299_T_G_chr8:99534301_A_G_chr8:99536790_A_G_chr8:99536808_T_A_chr8:99536849_A_G_chr8:99537518_C_T_chr8:99537654_A_C_chr8:99537763_A_G_chr8:99547557_A_G_chr8:99556461_A_G_chr8:99556467_G_T_chr8:99556500_A_G_chr8:99556533_A_G_chr8:99575662_C_T_chr8:99575663_G_A_chr8:99575665_C_T_chr8:99575720_G_A_chr8:99575762_C_T_chr8:99577506_G_T_chr8:99577533_C_T_chr8:99577536_A_C_chr8:99577554_G_A_chr8:99624403_A_G_chr8:99633445_A_G_chr8:99633521_A_G_chr8:99635322_A_G_chr8:99636069_A_C_chr8:99636164_G_A_chr8:99636169_A_G_chr8:99636344_T_C_chr8:99636440_T_C_chr8:99636610_T_C_chr8:99636633_C_T_chr8:99636648_A_G_chr8:99636665_A_T_chr8:99636713_AT_A_chr8:99636718_G_T_chr8:99636750_C_T_chr8:99636768_T_C_chr8:99636814_A_T_chr8:99636835_C_T_chr8:99636865_A_G_chr8:99636991_A_G_chr8:99637551_G_A_chr8:99641828_G_GA_chr8:99641875_G_A_chr8:99641916_G_T_chr8:99641968_G_A_chr8:99641976_C_T_chr8:99641985_C_T_chr8:99642474_G_T_chr8:99652656_T_C_chr8:99660318_C_T_chr8:99668699_G_A_chr8:99668714_G_A_chr8:99668719_C_G_chr8:99668845_C_T_chr8:99668897_T_C_chr8:99668940_C_G_chr8:99669212_T_C_chr8:99669339_T_C_chr8:99680228_G_A_chr8:99699525_C_T_chr8:99699551_C_G_chr8:99699573_T_G_chr8:99699789_C_T_chr8:99699866_T_C_chr8:99702381_A_T_chr8:99702579_T_C_chr8:99702582_G_T_chr8:99702618_C_T_chr8:99702672_AAC_A_chr8:99702693_C_T_chr8:99702706_G_GA_chr8:99702721_G_A_chr8:99704724_G_A_chr8:99704763_A_T_chr8:99704911_C_A_chr8:99706215_T_G_chr8:99706229_G_A_chr8:99706281_C_T_chr8:99716972_T_G_chr8:99717255_T_C_chr8:99717282_T_G_chr8:99717297_G_A_chr8:99717308_G_A_chr8:99717359_G_A_chr8:99717374_G_A_chr8:99720377_A_T_chr8:99720414_G_T_chr8:99720519_C_T_chr8:99720973_C_T_chr8:99753714_G_A_chr8:99754007_C_T_chr8:99754029_A_G_chr8:99754031_G_T_chr8:99754053_G_T_chr8:99754118_T_C_chr8:99757641_A_C_chr8:99757976_T_C_chr8:99766773_G_A_chr8:99766874_C_T_chr8:99776818_G_A_chr8:99778781_G_A_chr8:99778900_G_A_chr8:99780063_T_C_chr8:99780128_T_C_chr8:99780209_G_GA_chr8:99780383_C_T_chr8:99780584_T_C_chr8:99780677_C_G_chr8:99784239_G_A_chr8:99784246_G_A_chr8:99784327_G_A_chr8:99784336_G_A_chr8:99784401_G_A_chr8:99784457_G_A_chr8:99798062_A_G_chr8:99799227_A_G_chr8:99799301_C_T_chr8:99799326_C_T_chr8:99799372_A_G_chr8:99799544_G_A_chr8:99807408_A_T_chr8:99809052_T_C_chr8:99809237_A_C_chr8:99809378_T_G_chr8:99809444_G_A_chr8:99809456_A_G_chr8:99809473_G_C_chr8:99809492_A_G_chr8:99809501_G_A_chr8:99812891_A_G_chr8:99817619_G_A_chr8:99817639_G_A_chr8:99817642_C_T_chr8:99817643_G_A_chr8:99817735_G_A_chr8:99817768_G_A_chr8:99818463_A_T_chr8:99818479_A_G_chr8:99818486_G_A_chr8:99818747_A_G_chr8:99819525_A_G_chr8:99819953_T_C_chr8:99821334_C_G_chr8:99832568_T_C_chr8:99832645_T_C_chr8:99835545_C_T_chr8:99835580_G_A_chr8:99835626_C_T_chr8:99853469_T_TA_chr8:99853518_C_T_chr8:99853911_G_A_chr8:99853954_C_T_chr8:99854052_G_A_chr8:99854070_C_T_chr8:99854071_G_A_chr8:99854235_G_A_chr8:99859309_G_T_chr8:99859339_C_T_chr8:99859357_A_G_chr8:99859369_G_A_chr8:99859375_G_A_chr8:99859378_G_A_chr8:99859397_A_T_chr8:99859402_G_A_chr8:99859412_G_A_chr8:99859445_G_A_chr8:99859700_C_T_chr8:99861817_C_T_chr8:99861818_G_A_chr8:99861829_C_T_chr8:99861845_A_T_chr8:99861859_C_T_chr8:99861874_C_T_chr8:99861875_G_A_chr8:99861877_C_T_chr8:99861911_G_A_chr8:99868283_T_C_chr8:99868313_A_G_chr8:99868332_GA_G_chr8:99868376_G_A_chr8:99868385_C_T_chr8:99868390_G_A_chr8:99868435_G_A_chr8:99869842_G_A_chr8:99870826_C_T_chr8:99870866_A_G_chr8:99871497_G_A_chr8:99871568_GGTGA_G_chr8:99871620_G_A_chr8:99871684_C_T_chr8:99873026_T_A_chr8:99875417_G_A_chr8:99875499_G_GC_chr8:99875635_A_AAAAT;chr8:99013844_A_G;chr8:99135698_C_T;chr8:99135699_G_A;chr8:99135729_A_G;chr8:99136691_G_A;chr8:99143090_G_A;chr8:99147978_G_A;chr8:99241058_A_G;chr8:99243981_G_T;chr8:99480938_T_C;chr8:99481743_A_T;chr8:99547713_C_G;chr8:99556565_C_T;chr8:99636799_T_C;chr8:99636870_A_G;chr8:99642331_G_A;chr8:99660455_A_G;chr8:99702399_T_C;chr8:99778964_C_T;chr8:99799471_G_A;chr8:99809187_C_T;chr8:99818837_C_T;chr8:99821393_G_T;chr8:99821430_A_C;chr8:99837670_A_G;chr8:99853957_A_G;chr8:99868411_G_T	0.0155724758008991;0.000202511138112596;0.000222753229921834;0.000405005872585152;0.000567008221619213;0.000263253817180349;0.000870762626058078;0.000587258515248471;0.000445506459843668;0.000303766707168894;0.000607508808877729;0.000951802349129202;0.000303754404438864;0.000324004698068122;0.000303754404438864;0.000972014094204366;0.000384755578955895;0.000243003523551091;0.000303754404438864;0.000931513506945851;0.000202511138112596;0.000263253817180349;0.000891049007695423;0.000567031186715269;0.000303754404438864;0.000283515593357635;0.000222753229921834;0.000384771162413933	0.730697	0.928883	-0.00349853	0.0101643	0.895047	0.729527	0.924928	-0.00352999	0.0102095
TIMM10B_ENSG00000132286	0.895854	1	0	0	0	0	0	0	0	ultra_rare_collpase_chr11:6481555_CGTAA_C	2.02503e-05	NA	NA	NA	NA	0.895574	NA	NA	NA	NA
AL359922.1_ENSG00000264545	0.895876	0	0	0	0	0	0	0	1	ultra_rare_collpase_chr9:21813163_A_C_chr9:21815461_A_G_chr9:21815462_T_C_chr9:21815508_C_G_chr9:21815517_A_C_chr9:21816729_A_C_chr9:21818118_A_G_chr9:21818133_C_T_chr9:21818201_A_C_chr9:21838003_C_T_chr9:21854638_T_C_chr9:21854643_ACTG_A_chr9:21854664_C_T_chr9:21854665_G_A_chr9:21854740_G_A_chr9:21854746_G_T_chr9:21854752_C_T_chr9:21854817_G_A_chr9:21854833_C_T_chr9:21859315_C_T_chr9:21859316_G_A_chr9:21859341_C_T_chr9:21859400_G_T_chr9:21931027_T_C_chr9:21931029_CTCAGTGAGGGATACCA_C_chr9:21986906_T_C_chr9:21986943_T_C_chr9:21993362_C_T_chr9:21994165_C_T_chr9:21994211_C_T_chr9:21994234_T_TC_chr9:21994390_G_A_chr9:21994471_C_T_chr9:21994583_G_T_chr9:21994613_G_T_chr9:21994615_G_GGC_chr9:21994823_G_A_chr9:21994827_C_T_chr9:21995812_C_T_chr9:21996022_G_T	0.00153902	NA	NA	NA	NA	0.895386	NA	NA	NA	NA
TNRC18_ENSG00000182095	0.895883	0	0	0	0	0	0	8	8	ultra_rare_collpase_chr7:5309157_G_A_chr7:5309299_G_A_chr7:5309330_G_A_chr7:5309333_G_A_chr7:5309357_C_G_chr7:5309364_C_T_chr7:5312577_C_T_chr7:5312759_C_T_chr7:5312819_G_A_chr7:5312844_C_T_chr7:5312864_T_G_chr7:5313014_G_A_chr7:5313092_C_T_chr7:5313162_T_C_chr7:5313405_T_C_chr7:5313454_C_G_chr7:5313455_T_G_chr7:5313516_C_T_chr7:5313561_C_T_chr7:5313570_G_C_chr7:5313591_G_A_chr7:5313651_C_G_chr7:5313728_T_C_chr7:5315001_C_A_chr7:5315017_G_A_chr7:5315097_C_T_chr7:5321082_G_A_chr7:5321149_C_T_chr7:5324229_G_A_chr7:5324249_G_A_chr7:5324298_C_T_chr7:5324343_C_T_chr7:5324351_C_T_chr7:5324352_G_A_chr7:5325160_G_A_chr7:5332651_G_A_chr7:5332796_G_C_chr7:5332818_G_A_chr7:5332926_G_A_chr7:5345592_G_A_chr7:5345599_C_G_chr7:5345658_C_T_chr7:5345673_G_A_chr7:5345721_G_A_chr7:5345727_G_A_chr7:5345787_C_T_chr7:5349629_G_A_chr7:5349692_G_A_chr7:5349778_G_A_chr7:5349779_A_C_chr7:5349856_C_T_chr7:5351126_G_C_chr7:5351311_T_A_chr7:5351323_C_T_chr7:5351345_TACAAAC_T_chr7:5351656_G_A_chr7:5351662_G_A_chr7:5351839_G_A_chr7:5351846_C_T_chr7:5351860_C_T_chr7:5351861_G_A_chr7:5351935_G_T_chr7:5352019_G_A_chr7:5352038_G_A_chr7:5357179_G_A_chr7:5357224_T_C_chr7:5357235_C_G_chr7:5357257_T_A_chr7:5359417_G_A_chr7:5359443_G_C_chr7:5359509_C_G_chr7:5359520_C_T_chr7:5359528_A_G_chr7:5359552_A_G_chr7:5359555_G_A_chr7:5361598_C_T_chr7:5361600_C_A_chr7:5361633_G_A_chr7:5361636_G_A_chr7:5361642_G_T_chr7:5361648_G_A_chr7:5361652_C_T_chr7:5361661_G_A_chr7:5361666_C_T_chr7:5361740_G_A_chr7:5361909_C_T_chr7:5361913_G_A_chr7:5361934_G_A_chr7:5361954_C_T_chr7:5362661_T_C_chr7:5362667_G_A_chr7:5362684_T_C_chr7:5362705_G_A_chr7:5362765_T_C_chr7:5370534_C_G_chr7:5371007_C_G_chr7:5371064_G_A_chr7:5371128_G_A_chr7:5371161_G_A_chr7:5371199_G_C_chr7:5371227_G_A_chr7:5371244_G_A_chr7:5371253_A_C_chr7:5371328_G_A_chr7:5371346_G_A_chr7:5371358_G_A_chr7:5371364_T_C_chr7:5374127_C_T_chr7:5374144_C_T_chr7:5374145_G_A_chr7:5374169_G_T_chr7:5374219_G_A_chr7:5374222_T_C_chr7:5374283_C_T_chr7:5374295_G_A_chr7:5374366_C_T_chr7:5374369_G_A_chr7:5374456_C_T_chr7:5374477_C_T_chr7:5374483_T_C_chr7:5376032_A_G_chr7:5376036_C_T_chr7:5376044_G_A_chr7:5376074_G_A_chr7:5376165_G_A_chr7:5376170_G_A_chr7:5376173_G_A_chr7:5376197_G_A_chr7:5376224_G_A_chr7:5376861_T_C_chr7:5376891_G_A_chr7:5376954_G_A_chr7:5377371_C_T_chr7:5377376_G_A_chr7:5377409_G_A_chr7:5377431_T_G_chr7:5377445_G_A_chr7:5377944_G_A_chr7:5377952_C_T_chr7:5377961_A_C_chr7:5378009_T_C_chr7:5378015_C_T_chr7:5378016_G_C_chr7:5387695_G_C_chr7:5387699_G_A_chr7:5387729_G_A_chr7:5387836_G_A_chr7:5387854_C_T_chr7:5387860_G_A_chr7:5387896_G_A_chr7:5388016_C_T_chr7:5388017_G_T_chr7:5388059_T_A_chr7:5388067_T_C_chr7:5388076_G_A_chr7:5388172_T_G_chr7:5388224_G_A_chr7:5388296_A_C_chr7:5388326_G_A_chr7:5388442_G_A_chr7:5388545_G_T_chr7:5388602_C_G_chr7:5388674_G_A_chr7:5388692_C_T_chr7:5388694_G_A_chr7:5388743_G_A_chr7:5388744_G_C_chr7:5388796_T_A_chr7:5388865_C_T_chr7:5389043_G_A_chr7:5389075_C_A_chr7:5389088_G_A_chr7:5389114_C_A_chr7:5389118_G_A_chr7:5389190_G_A_chr7:5389327_T_C_chr7:5390509_G_C_chr7:5390548_G_A_chr7:5390560_T_G_chr7:5390599_G_A_chr7:5390601_T_A_chr7:5390622_G_C_chr7:5390624_G_T_chr7:5390628_C_T_chr7:5394488_G_C_chr7:5394500_G_A_chr7:5394550_G_A_chr7:5397270_G_A_chr7:5397293_G_A_chr7:5397322_C_A_chr7:5397406_G_A_chr7:5418897_T_C_chr7:5419809_T_C_chr7:5421060_C_T_chr7:5421069_G_A_chr7:5421118_C_A_chr7:5421141_C_T_chr7:5421176_G_A_chr7:5421185_G_T_chr7:5421195_G_C_chr7:5421210_G_A_chr7:5421238_G_A_chr7:5421247_C_T_chr7:5421390_G_C_chr7:5421953_A_G_chr7:5422428_G_A_chr7:5422445_CTGTT_C_chr7:5422450_T_C_chr7:5422457_A_T_chr7:5422816_T_G_chr7:5422827_A_T_chr7:5422888_T_C_chr7:5422976_T_G_chr7:5423085_C_T_chr7:5423096_C_T_chr7:5423588_C_T_chr7:5423596_T_C_chr7:5423646_A_C_chr7:5423726_A_G_chr7:5423732_T_C_chr7:5423753_G_A_chr7:5423779_G_A_chr7:5423808_C_T_chr7:5423824_T_C_chr7:5423840_A_G_chr7:5423912_A_C_chr7:5424000_T_A_chr7:5424002_T_C_chr7:5424005_A_C_chr7:5424099_A_G_chr7:5424285_T_TA_chr7:5424584_C_T_chr7:5424664_A_G_chr7:5424670_T_C_chr7:5424900_C_T_chr7:5424902_C_T_chr7:5424940_A_C_chr7:5424941_C_T_chr7:5424985_C_G_chr7:5424986_T_C_chr7:5425027_G_A_chr7:5425035_G_T_chr7:5425052_CAA_C_chr7:5425091_G_A_chr7:5425103_C_G_chr7:5425109_G_A;chr7:5312537_C_T;chr7:5316012_G_A;chr7:5333005_G_A;chr7:5349573_A_G;chr7:5362802_G_C;chr7:5370812_G_A;chr7:5376901_C_T;chr7:5377475_G_A;chr7:5387743_C_G;chr7:5388463_G_A;chr7:5388547_A_G;chr7:5389067_G_A;chr7:5423680_C_G;chr7:5424356_G_A;chr7:5424622_A_G	0.0107326556235065;0.000830295666261644;0.000344296824368114;0.000465794483373162;0.000506339368898611;0.000627784528149048;0.000222780298120544;0.000526571613739469;0.000627784528149048;0.000303766707168894;0.000972841507904337;0.000264378101358497;0.000304618009016693;0.000384833508871425;0.000345177664974619;0.000364771207392696	0.75916	0.938261	0.00403727	0.0131686	0.895376	0.758216	0.936332	0.00406976	0.013221
TMEM25_ENSG00000149582	0.895885	1	0	0	0	0	0	0	0	ultra_rare_collpase_chr11:118532244_AG_A	2.02503e-05	NA	NA	NA	NA	0.895602	NA	NA	NA	NA
YPEL3_ENSG00000090238	0.895898	1	0	0	0	0	0	0	0	ultra_rare_collpase_chr16:30095371_C_CG	2.02503e-05	NA	NA	NA	NA	0.895615	NA	NA	NA	NA
AC093525.2_ENSG00000260272	0.895933	1	0	0	0	0	0	0	0	ultra_rare_collpase_chr16:2496621_TC_T	2.02503e-05	NA	NA	NA	NA	0.895653	NA	NA	NA	NA
MC1R_ENSG00000258839	0.895945	1	0	0	0	0	0	0	0	ultra_rare_collpase_chr16:89920118_TC_T	2.02503e-05	NA	NA	NA	NA	0.895664	NA	NA	NA	NA
TRPS1_ENSG00000104447	0.896016	0	0	0	0	0	2	11	7	ultra_rare_collpase_chr8:115412012_G_C_chr8:115412118_T_C_chr8:115412301_T_C_chr8:115414111_G_A_chr8:115414138_T_C_chr8:115414226_T_C_chr8:115414241_G_C_chr8:115414259_T_C_chr8:115414334_C_T_chr8:115414403_C_A_chr8:115414495_G_A_chr8:115414508_C_T_chr8:115414534_C_T_chr8:115414535_G_A_chr8:115414580_G_A_chr8:115414633_T_C_chr8:115414645_G_A_chr8:115414684_G_C_chr8:115414760_T_A_chr8:115414768_G_A_chr8:115414936_C_T_chr8:115418374_C_T_chr8:115418482_A_G_chr8:115418512_CAAATCAACCCAGGAGTTTTGTCTTT_C_chr8:115418579_T_G_chr8:115418607_G_GCAC_chr8:115418642_GAT_G_chr8:115419354_G_A_chr8:115419449_G_GA_chr8:115419635_T_C_chr8:115419659_G_C_chr8:115419707_T_C_chr8:115419754_A_T_chr8:115419803_T_G_chr8:115419831_C_T_chr8:115419863_C_A_chr8:115419869_C_T_chr8:115419987_T_C_chr8:115420000_T_G_chr8:115420026_AAGTC_A_chr8:115420050_T_G_chr8:115420055_C_G_chr8:115421529_A_G_chr8:115426100_T_C_chr8:115429241_A_G_chr8:115441033_C_A_chr8:115441058_A_G_chr8:115441148_G_C_chr8:115448355_T_C_chr8:115451612_A_G_chr8:115451624_T_C_chr8:115451786_C_T_chr8:115451849_G_A_chr8:115451854_G_A_chr8:115452050_C_T_chr8:115452120_G_C_chr8:115452222_A_G_chr8:115452240_C_T_chr8:115452290_T_C_chr8:115452383_A_G_chr8:115452589_A_G_chr8:115464560_T_C_chr8:115464603_T_C_chr8:115464604_G_C_chr8:115464631_CAT_C_chr8:115464642_T_G_chr8:115464665_G_C_chr8:115464701_C_T_chr8:115464708_C_G_chr8:115464733_T_C_chr8:115464762_C_G_chr8:115464812_C_A_chr8:115464820_T_C_chr8:115464902_T_A_chr8:115464955_G_A_chr8:115464989_G_A_chr8:115465071_C_T_chr8:115466845_T_G_chr8:115466862_A_G_chr8:115469270_T_G_chr8:115494044_G_A_chr8:115494115_ATTC_A_chr8:115494116_T_C_chr8:115494191_T_C_chr8:115494223_T_A_chr8:115494290_T_G_chr8:115494327_T_C_chr8:115494358_A_G_chr8:115495238_A_G_chr8:115495287_T_C_chr8:115495331_G_A_chr8:115507134_T_C_chr8:115507182_G_C_chr8:115507382_G_A_chr8:115507470_C_T_chr8:115507486_ACATGGAATCAATATGTGAGCCAG_A_chr8:115507533_G_T_chr8:115507551_G_A_chr8:115507710_A_T_chr8:115512110_T_C_chr8:115538054_G_A_chr8:115538133_A_T_chr8:115538179_A_G_chr8:115538219_G_A_chr8:115542371_T_C_chr8:115548938_T_C_chr8:115548967_A_G_chr8:115551938_G_A_chr8:115552040_T_C_chr8:115552049_G_A_chr8:115552073_G_A_chr8:115552078_G_A_chr8:115552091_G_A_chr8:115552125_C_T_chr8:115552146_A_C_chr8:115568838_T_C_chr8:115568896_T_C_chr8:115568899_G_C_chr8:115568905_G_A_chr8:115571482_G_A_chr8:115575849_A_C_chr8:115575901_T_C_chr8:115575907_G_T_chr8:115575971_A_C_chr8:115582366_G_T_chr8:115586985_A_C_chr8:115587044_G_A_chr8:115587056_T_C_chr8:115587084_C_T_chr8:115587179_C_T_chr8:115587200_T_C_chr8:115587302_T_A_chr8:115587458_G_A_chr8:115603882_C_T_chr8:115603984_T_C_chr8:115604287_C_T_chr8:115604362_T_C_chr8:115604494_G_A_chr8:115604798_T_G_chr8:115615287_T_C_chr8:115616555_T_G_chr8:115617599_G_A_chr8:115617616_C_T_chr8:115617750_A_G_chr8:115619208_C_T_chr8:115619220_T_C_chr8:115619260_GGGCCAAGATTTTGCT_G_chr8:115619275_T_C_chr8:115619424_G_A_chr8:115619499_G_A_chr8:115619506_T_C_chr8:115619575_C_T_chr8:115619707_C_A_chr8:115619788_G_A_chr8:115619794_C_T_chr8:115619866_G_T_chr8:115619922_G_A_chr8:115619946_G_A_chr8:115619999_G_C_chr8:115620009_T_G_chr8:115620010_C_T_chr8:115623521_A_G_chr8:115623549_T_C_chr8:115623569_A_C_chr8:115623572_A_G_chr8:115626852_A_T_chr8:115641206_T_C_chr8:115648381_ACTTCCTGCGAT_A_chr8:115648390_G_A_chr8:115660942_G_A_chr8:115661692_G_A_chr8:115661721_G_A_chr8:115663127_T_C_chr8:115663213_T_C_chr8:115663349_A_G_chr8:115663364_G_A_chr8:115663456_C_T_chr8:115666255_A_G_chr8:115666323_A_G_chr8:115666345_T_C_chr8:115666692_G_C_chr8:115667369_G_A_chr8:115667630_G_A_chr8:115667741_G_GA_chr8:115667996_T_C_chr8:115668063_A_G_chr8:115668082_T_C_chr8:115668292_T_C_chr8:115668298_A_C_chr8:115668406_G_T_chr8:115668455_GGCGCCCCGGGCCCGGCCGAGGGGCGCCCGCGCCCCCC_G_chr8:115668589_G_A_chr8:115668615_C_G_chr8:115668741_G_A_chr8:115668826_A_G_chr8:115668942_A_AT_chr8:115669012_G_T_chr8:115669032_G_A_chr8:115669038_C_A_chr8:115669073_C_CCCGCGCCGCCGCCG_chr8:115669078_GCCGCCGCCGCCGCCCCGCCCGGCTCCGAGCAC_G_chr8:115669090_G_A_chr8:115669221_C_T_chr8:115669531_C_T_chr8:115669560_TTAGGACACC_T_chr8:115670140_T_C_chr8:115670708_A_C_chr8:115671361_A_G_chr8:115671637_A_G_chr8:115671733_T_C_chr8:115671812_A_G_chr8:115671835_ATTGTTTGACAG_A_chr8:115671874_G_A_chr8:115672476_G_A_chr8:115672978_A_G_chr8:115674759_T_C_chr8:115687655_T_C_chr8:115687724_G_A_chr8:115698281_T_C_chr8:115702125_T_C_chr8:115702467_T_C_chr8:115702501_T_C_chr8:115702504_A_G_chr8:115702837_A_T_chr8:115704760_C_T_chr8:115713297_A_G_chr8:115716921_A_G_chr8:115718607_G_A_chr8:115738831_T_C_chr8:115742576_A_G_chr8:115752129_T_C_chr8:115769509_T_C_chr8:115769658_G_T_chr8:115769665_T_A_chr8:115773246_A_T_chr8:115773252_A_G_chr8:115773327_G_A_chr8:115774680_A_T_chr8:115774691_C_T_chr8:115774697_T_C_chr8:115779496_A_C_chr8:115779514_A_G_chr8:115779541_T_C_chr8:115789101_T_C;chr8:115419992_TAAC_T;chr8:115449554_G_C;chr8:115452266_T_C;chr8:115507302_T_G;chr8:115537961_C_G;chr8:115542242_T_C;chr8:115551747_A_G;chr8:115582309_T_C;chr8:115604690_A_C;chr8:115619928_T_C;chr8:115661683_G_A;chr8:115664775_T_C;chr8:115664867_A_G;chr8:115667586_C_T;chr8:115702112_G_T;chr8:115702401_A_T;chr8:115702556_T_C;chr8:115779474_A_G;chr8:115808650_A_C	0.0116034182495646;0.000324004698068122;0.000384755578955895;0.000445506459843668;0.000263253817180349;0.000263253817180349;0.000668259689765502;0.00034425499169738;0.000891049007695423;0.000243023208716432;0.000405005872585152;0.000263275142776135;0.000222753229921834;0.000425273390036452;0.000202511138112596;0.00034425499169738;0.000263264479546375;0.000870797893884164;0.000992344768925432;0.000202511138112596	0.927742	0.751214	0.00115827	0.0127724	0.890712	0.927383	0.742085	0.00116843	0.0128205
FAM189B_ENSG00000160767	0.896091	0	0	0	0	0	1	1	2	ultra_rare_collpase_chr1:155247925_G_A_chr1:155250396_T_C_chr1:155250417_G_A_chr1:155250440_C_G_chr1:155250461_C_T_chr1:155250502_C_G_chr1:155250527_CGGGCAGCTGT_C_chr1:155250558_G_A_chr1:155250576_A_C_chr1:155250636_C_T_chr1:155250708_C_CCACGGAGCG_chr1:155250755_G_A_chr1:155251516_G_A_chr1:155253873_G_A_chr1:155254397_TACC_T_chr1:155254762_AG_A;chr1:155250452_CG_C;chr1:155250823_T_C;chr1:155254804_CG_C	0.000648009396136244;0.000202527543745949;0.000708875116458055;0.000364505285326637	0.803301	0.753452	0.00793878	0.0318728	0.893943	0.802402	0.750326	0.00801217	0.0320181
CACNG7_ENSG00000105605	0.896205	0	0	0	0	0	0	0	1	ultra_rare_collpase_chr19:53909337_G_A_chr19:53909377_G_A_chr19:53909414_C_T_chr19:53909452_A_C_chr19:53909497_G_C_chr19:53912911_C_T_chr19:53912959_C_T_chr19:53912976_G_A_chr19:53912997_G_A_chr19:53914503_G_A_chr19:53914563_C_T_chr19:53915373_C_T_chr19:53915374_G_A_chr19:53915461_G_A_chr19:53941566_G_A_chr19:53942078_G_A_chr19:53942079_CGGA_C_chr19:53942132_G_A_chr19:53942134_C_G_chr19:53942159_C_T_chr19:53942213_G_A_chr19:53942249_A_G	0.00103276	NA	NA	NA	NA	0.895628	NA	NA	NA	NA
POLDIP2_ENSG00000004142	0.896237	0	1	0	0	0	0	0	0	ultra_rare_collpase_chr17:28350461_G_A_chr17:28353734_G_T	4.05006e-05	NA	NA	NA	NA	0.896071	NA	NA	NA	NA
SLC31A2_ENSG00000136867	0.896441	0	1	0	0	0	0	0	0	ultra_rare_collpase_chr9:113161625_C_T	4.05006e-05	NA	NA	NA	NA	0.896265	NA	NA	NA	NA
SETD5_ENSG00000168137	0.8965	0	0	0	0	0	1	6	6	ultra_rare_collpase_chr3:9397626_C_T_chr3:9397636_G_C_chr3:9397695_G_A_chr3:9397723_A_G_chr3:9397888_G_T_chr3:9397912_C_T_chr3:9397957_C_T_chr3:9398036_G_A_chr3:9398316_G_A_chr3:9398505_C_T_chr3:9398532_C_T_chr3:9398795_G_C_chr3:9398802_T_C_chr3:9398820_C_T_chr3:9398965_A_G_chr3:9398979_A_G_chr3:9399869_G_A_chr3:9399897_G_C_chr3:9399908_T_G_chr3:9399949_G_C_chr3:9399957_C_T_chr3:9400009_C_G_chr3:9400030_G_C_chr3:9400124_T_C_chr3:9402881_G_C_chr3:9402947_A_C_chr3:9402963_CTTA_C_chr3:9402966_A_G_chr3:9402981_G_A_chr3:9402990_A_G_chr3:9403004_C_CTAT_chr3:9403030_G_A_chr3:9403049_A_G_chr3:9403067_A_T_chr3:9403076_A_G_chr3:9422849_C_G_chr3:9422885_G_A_chr3:9422891_G_T_chr3:9422961_T_C_chr3:9423013_T_G_chr3:9423060_C_T_chr3:9423080_A_G_chr3:9428948_G_T_chr3:9428973_C_T_chr3:9429563_T_G_chr3:9429666_A_G_chr3:9429951_G_A_chr3:9431699_A_G_chr3:9432033_T_C_chr3:9432090_T_C_chr3:9433268_T_C_chr3:9433297_G_A_chr3:9433323_G_A_chr3:9433540_A_G_chr3:9433711_T_C_chr3:9433883_A_G_chr3:9433934_G_A_chr3:9434089_G_A_chr3:9434335_C_T_chr3:9434346_C_T_chr3:9434484_A_G_chr3:9434631_G_A_chr3:9434656_G_A_chr3:9434861_C_T_chr3:9434862_G_A_chr3:9435843_A_C_chr3:9435860_A_G_chr3:9436434_T_G_chr3:9436855_T_G_chr3:9436857_G_A_chr3:9440514_G_A_chr3:9440583_C_T_chr3:9440663_G_T_chr3:9445086_G_A_chr3:9445196_C_T_chr3:9445197_G_A_chr3:9445200_A_G_chr3:9447071_G_A_chr3:9447116_C_T_chr3:9447117_G_A_chr3:9447120_G_A_chr3:9447125_C_G_chr3:9447714_A_G_chr3:9447740_C_G_chr3:9447911_G_A_chr3:9448418_G_A_chr3:9448584_G_A_chr3:9453739_C_T_chr3:9453740_G_A_chr3:9453836_G_A_chr3:9464403_A_C_chr3:9464593_G_A_chr3:9464601_T_C_chr3:9464646_C_T_chr3:9464653_A_G_chr3:9468425_T_C_chr3:9468463_T_C_chr3:9470469_G_A_chr3:9470828_G_C_chr3:9470850_G_A_chr3:9473365_G_A_chr3:9473402_G_A_chr3:9473465_C_T_chr3:9473489_G_A_chr3:9473495_C_T_chr3:9473498_C_T_chr3:9474490_G_A_chr3:9474499_A_G_chr3:9474508_G_A_chr3:9474516_G_A_chr3:9474820_T_C_chr3:9475499_G_T_chr3:9475535_G_A_chr3:9475583_A_G_chr3:9475681_T_C_chr3:9475696_G_A_chr3:9475706_C_T_chr3:9475720_T_C_chr3:9475843_G_T_chr3:9475907_T_G_chr3:9475913_C_T_chr3:9475921_C_T_chr3:9475966_G_A_chr3:9475982_C_T_chr3:9476012_G_A_chr3:9476090_AG_A;chr3:9398283_C_CCTA;chr3:9399953_G_T;chr3:9422827_A_G;chr3:9433272_A_C;chr3:9433298_T_C;chr3:9433484_G_A;chr3:9433566_C_T;chr3:9447909_G_C;chr3:9448583_C_T;chr3:9448591_G_T;chr3:9453854_G_A;chr3:9470711_A_G	0.00567008221619213;0.000223914017017465;0.000344268934791414;0.000465756753472925;0.000263264479546375;0.000951763800575108;0.000486007047102183;0.000303754404438864;0.000526507634360698;0.000222762251923856;0.000445524503847712;0.000283504110809607;0.000202511138112596	0.847961	0.752141	0.00308055	0.0160679	0.893921	0.847328	0.747367	0.00310606	0.016133
GNG3_ENSG00000162188	0.896511	1	0	0	0	0	0	0	0	ultra_rare_collpase_chr11:62712744_CACAGTT_C	2.02503e-05	NA	NA	NA	NA	0.896242	NA	NA	NA	NA
MEA1_ENSG00000124733	0.896679	1	0	0	0	0	0	0	0	ultra_rare_collpase_chr6:43013321_G_A	2.02503e-05	NA	NA	NA	NA	0.896401	NA	NA	NA	NA
MMP2_ENSG00000087245	0.896734	0	0	0	0	0	0	5	7	ultra_rare_collpase_chr16:55390772_A_C_chr16:55390937_T_C_chr16:55390965_T_C_chr16:55391068_G_A_chr16:55391115_A_G_chr16:55391126_T_C_chr16:55391140_T_C_chr16:55391165_T_C_chr16:55391202_T_G_chr16:55391209_T_A_chr16:55391246_AT_A_chr16:55391347_G_T_chr16:55391394_G_A_chr16:55391428_A_T_chr16:55391520_G_A_chr16:55391523_T_C_chr16:55391577_G_A_chr16:55391585_G_A_chr16:55401394_G_A_chr16:55408515_T_C_chr16:55408623_A_G_chr16:55428985_T_C_chr16:55428988_T_C_chr16:55429109_G_A_chr16:55429155_CA_C_chr16:55429231_A_T_chr16:55429264_G_A_chr16:55429372_G_A_chr16:55442758_A_G_chr16:55443952_A_G_chr16:55443953_G_T_chr16:55444034_C_T_chr16:55444171_A_C_chr16:55444202_G_A_chr16:55444217_T_C_chr16:55444394_T_C_chr16:55444430_T_C_chr16:55444450_T_G_chr16:55444462_C_T_chr16:55451730_T_C_chr16:55457034_G_C_chr16:55457218_T_C_chr16:55479479_GAT_G_chr16:55479584_C_T_chr16:55480450_G_T_chr16:55482960_G_T_chr16:55482979_A_T_chr16:55482983_G_A_chr16:55483012_C_A_chr16:55483038_G_A_chr16:55483048_G_A_chr16:55483087_A_G_chr16:55483099_G_T_chr16:55484071_C_T_chr16:55484108_G_A_chr16:55484134_G_A_chr16:55485397_G_A_chr16:55485416_G_A_chr16:55485610_G_A_chr16:55485700_G_A_chr16:55485705_G_A_chr16:55485737_C_T_chr16:55488566_G_A_chr16:55488596_C_T_chr16:55488653_C_T_chr16:55488662_G_A_chr16:55488683_C_T_chr16:55489798_G_A_chr16:55489815_C_T_chr16:55491801_G_C_chr16:55491881_A_T_chr16:55491907_G_T_chr16:55491914_C_T_chr16:55493187_G_A_chr16:55493265_C_T_chr16:55493274_A_T_chr16:55496936_C_T_chr16:55496937_G_A_chr16:55496946_C_T_chr16:55496951_C_T_chr16:55497018_C_T_chr16:55497041_G_A_chr16:55498292_A_G_chr16:55498306_T_C_chr16:55498324_G_A_chr16:55498328_G_A_chr16:55498364_C_T_chr16:55498390_G_A_chr16:55498416_G_A_chr16:55498430_C_T_chr16:55502802_T_C_chr16:55509185_A_T_chr16:55509237_T_G;chr16:55391114_C_T;chr16:55391141_A_G;chr16:55391609_A_G;chr16:55421358_G_A;chr16:55429157_A_G;chr16:55444135_G_A;chr16:55444397_T_A;chr16:55488642_C_T;chr16:55493293_G_A;chr16:55498313_C_T;chr16:55509297_C_T	0.00483982017739257;0.000303754404438864;0.00042525616621441;0.000546757927989956;0.000607533414337789;0.000303754404438864;0.00052652895909275;0.000607533414337789;0.000283504110809607;0.000222753229921834;0.000303754404438864;0.00052652895909275	0.951152	0.750938	-0.00102762	0.0167746	0.894197	0.950911	0.746247	-0.00103606	0.0168293
ZNF397_ENSG00000186812	0.896744	0	0	0	0	0	0	3	3	ultra_rare_collpase_chr18:35241051_C_T_chr18:35241114_G_A_chr18:35242619_G_A_chr18:35242795_T_G_chr18:35242822_G_A_chr18:35245327_C_T_chr18:35245715_G_T_chr18:35245723_G_A_chr18:35245781_A_G_chr18:35245783_C_T_chr18:35245853_A_T_chr18:35245873_A_C_chr18:35245909_T_C_chr18:35245919_C_T_chr18:35245955_G_A_chr18:35246221_G_A_chr18:35246270_C_T_chr18:35246281_C_T_chr18:35246302_ATAAAG_A_chr18:35253515_A_G_chr18:35253534_C_A_chr18:35253659_A_T_chr18:35253697_T_C_chr18:35253712_G_T_chr18:35253813_C_A_chr18:35253845_T_C_chr18:35253979_T_C_chr18:35253980_G_A_chr18:35254000_T_C;chr18:35242562_C_T;chr18:35242679_G_A;chr18:35246165_G_A;chr18:35246219_G_A;chr18:35253746_T_C	0.00113401644323843;0.000283504110809607;0.000587258515248471;0.00085051233242882;0.00034425499169738;0.000324004698068122	0.741697	0.945861	0.00865581	0.026261	0.896149	0.740781	0.944948	0.00871914	0.0263562
ADCY5_ENSG00000173175	0.896757	0	0	0	0	0	0	3	5	ultra_rare_collpase_chr3:123282321_A_T_chr3:123282328_T_A_chr3:123282377_T_C_chr3:123282388_GAAT_G_chr3:123284394_AGCTGGGTGCTCGCAGGAC_A_chr3:123284403_C_T_chr3:123284618_G_A_chr3:123284676_C_T_chr3:123284681_C_T_chr3:123286767_C_T_chr3:123289814_C_T_chr3:123289840_T_C_chr3:123289933_G_A_chr3:123289938_C_T_chr3:123289944_T_C_chr3:123291327_C_T_chr3:123296171_G_C_chr3:123296178_G_A_chr3:123297366_C_T_chr3:123300160_G_A_chr3:123300186_A_G_chr3:123300257_G_A_chr3:123300265_G_C_chr3:123300280_C_T_chr3:123304140_C_T_chr3:123304141_G_A_chr3:123314300_A_G_chr3:123318030_T_C_chr3:123318063_C_T_chr3:123318068_G_A_chr3:123318083_T_C_chr3:123318110_T_C_chr3:123319732_C_T_chr3:123319733_G_A_chr3:123319768_C_G_chr3:123319796_G_A_chr3:123320751_G_C_chr3:123325368_T_C_chr3:123325422_C_G_chr3:123325433_C_T_chr3:123327635_G_A_chr3:123327730_T_C_chr3:123328726_G_T_chr3:123328775_G_A_chr3:123328830_G_A_chr3:123331008_G_A_chr3:123332647_T_C_chr3:123346946_A_G_chr3:123346967_G_A_chr3:123347842_T_C_chr3:123352542_C_T_chr3:123352574_G_C_chr3:123424927_A_C_chr3:123440048_T_C_chr3:123444162_T_A_chr3:123444163_T_G_chr3:123447447_G_A_chr3:123447564_C_T_chr3:123447569_G_A_chr3:123447667_G_A_chr3:123447935_G_A_chr3:123447962_G_A_chr3:123448048_C_G_chr3:123448116_CAGCCGCCGCCGCCG_C_chr3:123448235_T_A_chr3:123448306_ATCG_A_chr3:123448308_C_G_chr3:123448343_C_G_chr3:123448440_C_T_chr3:123448512_A_G_chr3:123448614_G_C_chr3:123449717_TGCGCCGCTCCGGCCGCTC_T;chr3:123291187_C_T;chr3:123300154_C_T;chr3:123300175_C_T;chr3:123300202_C_T;chr3:123318096_GGTC_G;chr3:123331112_A_G;chr3:123447728_A_G	0.00265278846543275;0.000587282300526529;0.000384771162413933;0.000465775617658971;0.000830262038799563;0.000709392354777251;0.000303754404438864;0.000263317804334616	0.912961	0.735711	0.00213039	0.0194905	0.894187	0.912574	0.731377	0.00214825	0.0195665
SKAP1_ENSG00000141293	0.896933	0	0	0	0	0	1	15	6	ultra_rare_collpase_chr17:48144388_T_C_chr17:48144443_A_T_chr17:48144464_T_C_chr17:48144475_C_T_chr17:48144496_C_T_chr17:48144563_A_C_chr17:48144618_C_T_chr17:48144699_T_C_chr17:48144720_G_T_chr17:48145684_A_C_chr17:48145694_G_T_chr17:48145840_A_G_chr17:48148443_G_C_chr17:48148508_G_A_chr17:48148569_G_A_chr17:48148593_A_C_chr17:48148594_T_G_chr17:48148628_G_T_chr17:48148781_A_C_chr17:48148879_A_C_chr17:48149569_G_A_chr17:48149593_C_A_chr17:48149624_G_A_chr17:48149820_T_C_chr17:48149877_G_C_chr17:48151312_G_T_chr17:48151385_C_T_chr17:48152645_C_T_chr17:48152693_T_C_chr17:48152715_A_G_chr17:48152754_G_A_chr17:48152761_T_C_chr17:48153319_C_G_chr17:48153429_C_T_chr17:48153430_G_A_chr17:48153863_A_C_chr17:48153874_T_C_chr17:48156124_C_T_chr17:48156243_T_A_chr17:48156261_T_C_chr17:48156300_T_G_chr17:48156425_G_C_chr17:48160809_G_T_chr17:48160816_C_T_chr17:48160817_G_GATTA_chr17:48160845_T_C_chr17:48160888_T_C_chr17:48162498_G_A_chr17:48162516_C_T_chr17:48163239_G_T_chr17:48163292_T_C_chr17:48163371_C_T_chr17:48165921_G_T_chr17:48166086_A_G_chr17:48166142_T_C_chr17:48167965_T_A_chr17:48170292_G_A_chr17:48173858_T_C_chr17:48173909_T_C_chr17:48173970_A_T_chr17:48175063_G_A_chr17:48178522_G_A_chr17:48178539_G_A_chr17:48178542_G_C_chr17:48178580_A_T_chr17:48178606_C_T_chr17:48178633_CTTAAT_C_chr17:48178646_T_C_chr17:48178689_G_C_chr17:48178710_G_A_chr17:48178740_C_T_chr17:48178812_G_A_chr17:48179184_T_C_chr17:48180056_G_C_chr17:48181344_T_C_chr17:48181376_G_A_chr17:48184734_G_A_chr17:48184775_G_A_chr17:48184803_G_A_chr17:48185004_G_A_chr17:48185828_A_G_chr17:48187836_C_T_chr17:48187839_T_G_chr17:48187857_T_C_chr17:48187908_G_A_chr17:48187939_G_T_chr17:48189471_C_T_chr17:48189495_C_T_chr17:48192451_T_C_chr17:48192558_T_C_chr17:48192559_A_G_chr17:48192591_G_A_chr17:48192612_G_A_chr17:48192676_G_A_chr17:48192733_C_T_chr17:48202735_T_G_chr17:48202747_A_G_chr17:48203236_T_C_chr17:48203239_A_G_chr17:48203393_T_G_chr17:48203448_A_G_chr17:48208206_G_T_chr17:48208281_C_T_chr17:48213839_A_C_chr17:48213856_T_C_chr17:48213987_T_A_chr17:48214146_C_A_chr17:48218657_T_C_chr17:48218663_G_C_chr17:48218758_T_C_chr17:48226083_A_G_chr17:48226457_T_C_chr17:48232667_G_A_chr17:48232706_A_G_chr17:48232788_A_C_chr17:48239243_T_C_chr17:48239361_T_C_chr17:48239406_T_A_chr17:48239415_C_T_chr17:48239425_T_G_chr17:48239473_G_T_chr17:48239483_G_A_chr17:48239540_A_AAACTCACT_chr17:48241226_A_C_chr17:48241285_G_A_chr17:48242282_G_A_chr17:48242322_G_A_chr17:48242470_G_A_chr17:48244488_C_CATCTTT_chr17:48244579_T_C_chr17:48250928_A_G_chr17:48251082_A_T_chr17:48251111_G_A_chr17:48251167_A_T_chr17:48251235_G_A_chr17:48251300_T_A_chr17:48253907_T_C_chr17:48253911_T_C_chr17:48254056_G_T_chr17:48254101_G_A_chr17:48254108_G_A_chr17:48254125_A_G_chr17:48254126_T_C_chr17:48254154_G_A_chr17:48255192_T_C_chr17:48263616_T_C_chr17:48263652_T_C_chr17:48264891_G_T_chr17:48279353_T_C_chr17:48279378_G_T_chr17:48291622_C_T_chr17:48291625_G_C_chr17:48291674_A_C_chr17:48291743_C_G_chr17:48291759_A_G_chr17:48291784_T_C_chr17:48291827_T_C_chr17:48291963_A_G_chr17:48292045_T_C_chr17:48292062_A_T_chr17:48292089_T_A_chr17:48292110_A_G_chr17:48293870_T_C_chr17:48293991_T_G_chr17:48294002_C_T_chr17:48294076_C_T_chr17:48294112_T_C_chr17:48294119_T_A_chr17:48294141_G_A_chr17:48294153_T_C_chr17:48294175_G_C_chr17:48294203_T_C_chr17:48294208_G_A_chr17:48294214_C_T_chr17:48294319_G_A_chr17:48294327_C_T_chr17:48294515_G_A_chr17:48296123_G_T_chr17:48298730_T_C_chr17:48298779_T_C_chr17:48307332_G_C_chr17:48307432_G_A_chr17:48307456_G_A_chr17:48307462_G_A_chr17:48307533_A_G_chr17:48307571_T_G_chr17:48307629_G_C_chr17:48307678_T_A_chr17:48307812_G_A_chr17:48307855_A_G_chr17:48307900_G_GAT_chr17:48308007_G_A_chr17:48310462_A_C_chr17:48310640_T_G_chr17:48310879_T_C_chr17:48310990_T_C_chr17:48311003_T_C_chr17:48311034_C_A_chr17:48311036_C_T_chr17:48311080_G_C_chr17:48311123_C_T_chr17:48311137_G_A_chr17:48311141_GC_G_chr17:48311153_C_CCGTCT_chr17:48311178_C_T_chr17:48311189_C_T_chr17:48311201_G_A_chr17:48311210_C_T_chr17:48311248_T_C_chr17:48311287_G_A_chr17:48311566_C_T_chr17:48313533_A_G_chr17:48331110_A_G_chr17:48331164_G_A_chr17:48332581_T_G_chr17:48332783_T_C_chr17:48336150_T_C_chr17:48336712_T_C_chr17:48338863_T_C_chr17:48345938_C_T_chr17:48349928_A_G_chr17:48349987_A_G_chr17:48358089_G_A_chr17:48358278_A_G_chr17:48358399_A_T_chr17:48363230_G_T_chr17:48363253_T_C_chr17:48363342_T_C_chr17:48387583_T_C_chr17:48387644_C_T_chr17:48387652_A_T_chr17:48387745_T_G_chr17:48389507_A_G_chr17:48395698_T_C_chr17:48395788_G_T_chr17:48396753_T_C_chr17:48428390_AAGG_A_chr17:48428489_T_C_chr17:48430093_T_A_chr17:48430101_G_A_chr17:48430103_G_C;chr17:48150084_T_C;chr17:48151566_A_G;chr17:48152621_G_T;chr17:48153502_G_A;chr17:48156444_A_G;chr17:48162495_C_A;chr17:48168967_G_A;chr17:48173911_G_T;chr17:48178604_C_T;chr17:48181472_G_A;chr17:48203144_G_A;chr17:48203434_T_C;chr17:48251151_GTGTAAAT_G;chr17:48294207_C_T;chr17:48310936_C_T;chr17:48311029_G_GC;chr17:48336711_A_G;chr17:48344529_T_C;chr17:48349832_T_C;chr17:48395732_G_A;chr17:48396704_C_T	0.0113401644323843;0.000324004698068122;0.000303754404438864;0.000303754404438864;0.000222753229921834;0.00052652895909275;0.000263253817180349;0.000283504110809607;0.000708760277024017;0.000263253817180349;0.000364505285326637;0.000607508808877729;0.000222753229921834;0.000364505285326637;0.000445524503847712;0.000384755578955895;0.000283504110809607;0.000202511138112596;0.000243003523551091;0.000627759102506986;0.000324004698068122;0.000324004698068122	0.8377	0.754056	-0.00260661	0.0127253	0.893017	0.837042	0.746992	-0.00262765	0.0127755
LCN6_ENSG00000267206	0.897314	0	1	0	0	0	0	0	0	ultra_rare_collpase_chr9:136744743_T_G	4.05006e-05	NA	NA	NA	NA	0.897147	NA	NA	NA	NA
CHODL_ENSG00000154645	0.897504	0	0	0	0	0	0	0	1	ultra_rare_collpase_chr21:17961351_T_C_chr21:18040488_T_C_chr21:18138543_A_G_chr21:18138552_G_T_chr21:18157602_T_C_chr21:18164225_T_G_chr21:18244752_G_A_chr21:18244804_A_G_chr21:18245272_C_G_chr21:18245641_G_C_chr21:18248404_A_C_chr21:18248405_G_T_chr21:18256776_C_T_chr21:18256818_G_A_chr21:18256998_G_A_chr21:18257010_T_C_chr21:18257025_C_T_chr21:18257078_T_A_chr21:18260250_G_A_chr21:18262820_A_C_chr21:18262821_T_C_chr21:18262823_C_G_chr21:18262847_A_T	0.00115427	NA	NA	NA	NA	0.897032	NA	NA	NA	NA
SMG8_ENSG00000167447	0.897581	0	0	0	0	0	0	5	4	ultra_rare_collpase_chr17:59210098_C_T_chr17:59210121_G_A_chr17:59210190_A_C_chr17:59210226_C_T_chr17:59210292_C_T_chr17:59210296_A_G_chr17:59210310_G_T_chr17:59210449_A_T_chr17:59210452_A_ACTACAGCCTTCTGCAGGC_chr17:59210455_A_G_chr17:59210459_C_A_chr17:59210527_A_G_chr17:59210552_G_A_chr17:59210663_CTCTG_C_chr17:59210698_C_T_chr17:59210847_C_CT_chr17:59210871_G_T_chr17:59210881_T_G_chr17:59210989_G_A_chr17:59211022_A_G_chr17:59211118_G_A_chr17:59211180_A_C_chr17:59211189_C_G_chr17:59211315_C_G_chr17:59211402_G_C_chr17:59211415_T_C_chr17:59211426_G_A_chr17:59211569_G_C_chr17:59211583_AC_A_chr17:59211716_C_A_chr17:59212348_A_C_chr17:59212350_C_A_chr17:59212397_C_T_chr17:59212853_ATAAACT_A_chr17:59212924_C_G_chr17:59212942_G_C_chr17:59213032_G_A_chr17:59213095_G_A_chr17:59213099_T_G_chr17:59213163_T_C_chr17:59213181_G_C_chr17:59213306_G_A_chr17:59213312_C_T_chr17:59213336_G_A_chr17:59213347_A_G_chr17:59213351_C_T_chr17:59213384_C_T_chr17:59213393_G_A_chr17:59213436_G_A_chr17:59213542_C_T_chr17:59213546_T_C_chr17:59213557_G_A_chr17:59214812_C_T_chr17:59214830_C_T_chr17:59214860_C_T_chr17:59214919_G_A_chr17:59214934_C_G_chr17:59214962_A_G;chr17:59210064_G_A;chr17:59210092_C_T;chr17:59210167_A_G;chr17:59210483_G_A;chr17:59210683_T_C;chr17:59211405_G_C;chr17:59212967_C_T;chr17:59213491_T_C	0.00269328905269126;0.000911337032686622;0.000465775617658971;0.000303803621339166;0.000749291211016606;0.000283515593357635;0.000243003523551091;0.000222789322315389;0.000405005872585152	0.888735	0.743601	0.00273765	0.0195679	0.895229	0.888276	0.73957	0.00275953	0.0196428
SPATA31D3_ENSG00000186788	0.897836	1	0	0	0	0	0	0	0	ultra_rare_collpase_chr9:81947953_GGAAGCCCATATTAAATCTTTCCATAT_G	2.02503e-05	NA	NA	NA	NA	0.89757	NA	NA	NA	NA
SDCCAG8_ENSG00000054282	0.897855	0	0	0	0	0	1	5	5	ultra_rare_collpase_chr1:243254383_A_G_chr1:243255076_G_A_chr1:243255085_C_A_chr1:243255199_G_T_chr1:243255231_T_G_chr1:243255283_G_C_chr1:243256237_C_T_chr1:243270997_G_C_chr1:243271007_CA_C_chr1:243274640_A_T_chr1:243286323_G_A_chr1:243286369_T_C_chr1:243286372_G_A_chr1:243287834_A_G_chr1:243293104_A_G_chr1:243293206_A_G_chr1:243304723_AACTT_A_chr1:243304732_A_C_chr1:243304733_T_G_chr1:243304755_G_A_chr1:243307987_A_G_chr1:243308164_G_A_chr1:243316769_T_C_chr1:243316772_T_C_chr1:243316775_C_T_chr1:243316843_G_T_chr1:243330629_G_C_chr1:243338863_G_T_chr1:243338919_G_A_chr1:243341096_A_C_chr1:243341139_G_GC_chr1:243344222_G_A_chr1:243344238_G_C_chr1:243344276_AG_A_chr1:243344281_C_T_chr1:243344312_A_G_chr1:243351476_A_G_chr1:243378735_G_T_chr1:243378760_C_G_chr1:243378772_C_G_chr1:243378783_G_T_chr1:243378841_G_A_chr1:243378849_A_G_chr1:243379917_C_T_chr1:243379974_G_C_chr1:243390326_G_A_chr1:243392823_A_G_chr1:243392878_T_G_chr1:243392943_A_G_chr1:243392961_T_C_chr1:243393010_TAAAA_T_chr1:243393056_G_A_chr1:243393076_A_G_chr1:243393203_G_A_chr1:243393244_G_A_chr1:243393307_A_G_chr1:243393332_C_T_chr1:243393498_T_G_chr1:243394243_G_A_chr1:243394260_C_T_chr1:243394310_A_G_chr1:243394330_A_G_chr1:243396844_T_C_chr1:243396875_G_A_chr1:243396905_G_A_chr1:243396968_G_A_chr1:243397052_T_C_chr1:243397054_C_T_chr1:243397155_G_T_chr1:243397228_A_G_chr1:243415716_G_A_chr1:243415776_A_G_chr1:243415849_T_G_chr1:243415918_A_AC_chr1:243415918_A_G_chr1:243415931_C_T_chr1:243415932_G_A_chr1:243415954_A_G_chr1:243415957_G_A_chr1:243415983_G_A_chr1:243415984_C_T_chr1:243416068_A_G_chr1:243416096_C_T_chr1:243416218_C_T_chr1:243416339_T_G_chr1:243416402_T_C_chr1:243416811_A_G_chr1:243417973_G_A_chr1:243417979_T_A_chr1:243418006_T_G_chr1:243421940_T_A_chr1:243422227_G_A_chr1:243422345_A_C_chr1:243422354_C_T_chr1:243422580_T_A_chr1:243422585_T_C_chr1:243426449_C_A_chr1:243426486_T_C_chr1:243426528_A_G_chr1:243442995_T_C_chr1:243454179_G_A_chr1:243460983_G_A_chr1:243461180_A_G_chr1:243461219_A_G_chr1:243470535_GGAAGCAGCCCGT_G_chr1:243471154_T_C_chr1:243471201_C_T_chr1:243471320_C_T_chr1:243471326_C_T_chr1:243473205_A_C_chr1:243473289_G_A_chr1:243473406_G_T_chr1:243473449_T_G_chr1:243473533_C_CT_chr1:243473561_A_G_chr1:243473574_T_C_chr1:243476210_G_A_chr1:243476223_A_G_chr1:243499755_G_C;chr1:243255063_G_A;chr1:243308026_C_G;chr1:243338961_G_A;chr1:243344267_A_G;chr1:243344287_G_C;chr1:243344734_A_C;chr1:243392888_G_A;chr1:243393338_C_T;chr1:243396889_G_A;chr1:243422407_G_T	0.00569033250982139;0.000202511138112596;0.000789761451541047;0.00068862154170211;0.000344268934791414;0.000243003523551091;0.000911263213316593;0.000243003523551091;0.000303766707168894;0.000708760277024017;0.000243003523551091	1	0.751205	-2.98128e-05	Inf	0.895258	1	0.746487	-3.0092e-05	Inf
TNFSF11_ENSG00000120659	0.897916	0	0	0	0	0	0	0	1	ultra_rare_collpase_chr13:42574131_G_A_chr13:42574134_G_A_chr13:42574382_G_C_chr13:42574457_C_G_chr13:42575351_A_G_chr13:42575406_T_C_chr13:42575454_A_C_chr13:42575461_G_C_chr13:42575466_G_C_chr13:42575498_A_T_chr13:42575499_A_C_chr13:42581264_A_C_chr13:42588130_T_G_chr13:42588186_G_A_chr13:42588209_A_G_chr13:42590819_A_C_chr13:42593801_A_C_chr13:42600883_C_T_chr13:42606809_A_C_chr13:42606814_C_T_chr13:42606912_A_G	0.00123527	NA	NA	NA	NA	0.897507	NA	NA	NA	NA
PANO1_ENSG00000274897	0.898213	0	1	0	0	0	0	0	0	ultra_rare_collpase_chr11:798205_GCAGA_G	4.05006e-05	NA	NA	NA	NA	0.898047	NA	NA	NA	NA
CDK4_ENSG00000135446	0.898402	0	0	0	0	0	1	2	2	ultra_rare_collpase_chr12:57747246_C_T_chr12:57747247_G_A_chr12:57748551_G_A_chr12:57748574_C_T_chr12:57748599_G_A_chr12:57749222_A_T_chr12:57749225_G_A_chr12:57749237_C_T_chr12:57749238_G_A_chr12:57749277_C_T_chr12:57749312_A_G_chr12:57749476_C_T_chr12:57750925_C_T_chr12:57750954_A_G_chr12:57750985_C_G_chr12:57751029_C_T_chr12:57751292_G_A_chr12:57751298_T_C_chr12:57751332_C_T_chr12:57751563_C_T_chr12:57751574_GCCTCCTCCACCT_G_chr12:57751631_G_A_chr12:57752209_G_A_chr12:57752210_T_A_chr12:57752214_C_T_chr12:57752268_A_C_chr12:57752292_T_C_chr12:57752330_C_A_chr12:57752340_A_G_chr12:57752350_C_T_chr12:57752563_T_C_chr12:57752636_T_G_chr12:57752660_A_G_chr12:57754890_A_C_chr12:57755068_C_G_chr12:57755069_CG_C_chr12:57755193_G_C_chr12:57755577_G_C_chr12:57755623_G_A_chr12:57755675_G_GGACGGC_chr12:57755703_T_A_chr12:57755850_C_T_chr12:57755854_A_G_chr12:57755883_C_G_chr12:57755920_G_A_chr12:57756087_T_TG;chr12:57750663_G_A;chr12:57755714_G_A;chr12:57755779_C_T;chr12:57756971_T_A	0.00153902231582358;0.000384755578955895;0.000832690198627077;0.000202782171391491;0.00030377901089554	0.802798	0.761999	-0.00660941	0.0264664	0.896803	0.802093	0.759399	-0.00665719	0.0265609
IL1RAP_ENSG00000196083	0.898592	0	0	0	0	0	1	2	5	ultra_rare_collpase_chr3:190533631_C_T_chr3:190533662_T_G_chr3:190533663_G_A_chr3:190534679_T_C_chr3:190545438_T_C_chr3:190561758_T_C_chr3:190566607_A_G_chr3:190586673_G_C_chr3:190604208_C_T_chr3:190609068_A_G_chr3:190609168_T_C_chr3:190609171_C_T_chr3:190620374_G_A_chr3:190620398_C_T_chr3:190627367_A_C_chr3:190629430_G_A_chr3:190644320_T_C_chr3:190644370_C_T_chr3:190645791_G_A_chr3:190648328_T_C_chr3:190648379_C_T_chr3:190648416_A_G_chr3:190648550_G_A_chr3:190648599_G_C_chr3:190648624_G_A_chr3:190648653_G_A_chr3:190651497_T_C_chr3:190651518_T_C_chr3:190655918_C_A_chr3:190655952_C_T_chr3:190655989_G_A_chr3:190656050_C_T_chr3:190656165_G_A_chr3:190656265_A_C_chr3:190656270_G_A_chr3:190656374_C_T_chr3:190656375_G_A_chr3:190656426_G_A_chr3:190656519_G_C_chr3:190656555_C_T_chr3:190656626_G_T;chr3:190566612_G_A;chr3:190596532_C_T;chr3:190604131_G_A;chr3:190627376_C_T;chr3:190648408_C_T;chr3:190656269_C_T;chr3:190656425_C_T	0.0018630270138917;0.000526507634360698;0.000243003523551091;0.000526507634360698;0.000202511138112596;0.000607508808877729;0.000324004698068122;0.000972053462940462	0.736807	0.963071	-0.00736217	0.0219057	0.898008	0.735863	0.962277	-0.00741671	0.0219861
B3GNT9_ENSG00000237172	0.89871	1	0	0	0	0	0	0	0	ultra_rare_collpase_chr16:67149307_GACAGGCTGTGGATGCGC_G	2.02503e-05	NA	NA	NA	NA	0.898448	NA	NA	NA	NA
KRT19_ENSG00000171345	0.898734	0	0	0	0	0	1	3	2	ultra_rare_collpase_chr17:41523939_G_A_chr17:41523996_T_C_chr17:41524145_T_C_chr17:41524189_C_T_chr17:41524190_G_A_chr17:41524193_G_A_chr17:41524231_T_C_chr17:41524237_TG_T_chr17:41524381_G_A_chr17:41524842_C_T_chr17:41524850_T_C_chr17:41524882_C_T_chr17:41524938_C_A_chr17:41524976_C_T_chr17:41524977_G_A_chr17:41525182_GACACTC_G_chr17:41525219_G_A_chr17:41525222_C_T_chr17:41527835_C_T_chr17:41527917_T_G_chr17:41528011_G_C_chr17:41528049_C_A_chr17:41528112_A_G_chr17:41528136_C_A_chr17:41528177_C_T_chr17:41528229_G_T_chr17:41528237_T_C;chr17:41524395_G_T;chr17:41524991_G_A;chr17:41527920_C_T;chr17:41528028_C_A;chr17:41528150_G_T	0.00131626908590175;0.000324044069993519;0.000222762251923856;0.000243003523551091;0.000202519340597027;0.000668313823970189	0.905297	0.750336	-0.00335584	0.0282067	0.893228	0.904666	0.742231	-0.00339772	0.0283688
GP1BA_ENSG00000185245	0.898791	1	0	0	0	0	0	0	0	ultra_rare_collpase_chr17:4934399_C_T	2.02503e-05	NA	NA	NA	NA	0.898531	NA	NA	NA	NA
FNDC1_ENSG00000164694	0.898868	0	0	0	0	0	1	3	5	ultra_rare_collpase_chr6:159197433_G_C_chr6:159197453_G_C_chr6:159197494_C_T_chr6:159197496_T_C_chr6:159197593_C_T_chr6:159199999_C_T_chr6:159200007_G_A_chr6:159200014_T_C_chr6:159200053_G_A_chr6:159200551_G_T_chr6:159200579_C_A_chr6:159200692_T_C_chr6:159214972_G_A_chr6:159214977_C_T_chr6:159214978_G_A_chr6:159214983_C_T_chr6:159215049_C_T_chr6:159215058_C_T_chr6:159215059_G_A_chr6:159215079_G_A_chr6:159215086_G_A_chr6:159215128_G_A_chr6:159215136_G_A_chr6:159221601_C_T_chr6:159221609_G_A_chr6:159221648_C_T_chr6:159221684_C_T_chr6:159221685_G_A_chr6:159221697_G_A_chr6:159223563_G_A_chr6:159223566_C_T_chr6:159223587_G_C_chr6:159223644_A_G_chr6:159225545_G_A_chr6:159225548_C_T_chr6:159225551_T_C_chr6:159225606_G_A_chr6:159225713_C_T_chr6:159226473_C_T_chr6:159226502_G_A_chr6:159228496_A_G_chr6:159229782_T_C_chr6:159229832_G_A_chr6:159229836_C_T_chr6:159229848_C_T_chr6:159229887_C_A_chr6:159229941_G_A_chr6:159229980_C_T_chr6:159232692_C_T_chr6:159234045_A_T_chr6:159234159_A_G_chr6:159234302_C_T_chr6:159236264_T_C_chr6:159236293_A_G_chr6:159238562_C_A_chr6:159238569_C_T_chr6:159238570_G_A_chr6:159238618_G_A_chr6:159239529_C_A_chr6:159239552_C_T_chr6:159239774_C_T_chr6:159239777_C_T_chr6:159239822_C_T_chr6:159239897_G_A_chr6:159249054_C_T_chr6:159249084_C_T_chr6:159249114_C_A_chr6:159249173_C_T_chr6:159251341_C_T_chr6:159251368_A_T_chr6:159251446_G_A_chr6:159256547_A_G_chr6:159256624_A_G_chr6:159256626_C_A_chr6:159256628_C_T_chr6:159264973_A_G_chr6:159266086_G_A_chr6:159266135_C_T_chr6:159266177_G_A_chr6:159266228_T_A_chr6:159267807_C_T_chr6:159267818_A_G_chr6:159267873_T_C_chr6:159267876_A_G_chr6:159267888_G_A_chr6:159267920_A_G_chr6:159271345_G_A_chr6:159271348_A_C;chr6:159215127_C_T;chr6:159223543_A_G;chr6:159232019_A_G;chr6:159233766_A_T;chr6:159239792_C_T;chr6:159239840_A_C;chr6:159251457_G_A;chr6:159251479_A_T	0.00382730549592969;0.000384771162413933;0.000546757927989956;0.000465832219386722;0.000202519340597027;0.000445506459843668;0.000348532064949975;0.000324004698068122;0.000648035641960308	0.885339	0.765106	-0.00270066	0.0187281	0.896793	0.884866	0.761276	-0.00272241	0.0188007
ECSCR_ENSG00000249751	0.899079	1	0	0	0	0	0	0	0	ultra_rare_collpase_chr5:139462609_C_T	2.02503e-05	NA	NA	NA	NA	0.898824	NA	NA	NA	NA
ONECUT2_ENSG00000119547	0.899211	0	0	0	0	0	2	4	4	ultra_rare_collpase_chr18:57435375_G_A_chr18:57435423_C_T_chr18:57435428_C_A_chr18:57435438_C_T_chr18:57435733_C_T_chr18:57435765_G_A_chr18:57435771_G_T_chr18:57435774_A_G_chr18:57435824_C_CGGCGGCGGCAGT_chr18:57435838_G_C_chr18:57435845_CGGCGGCGGG_C_chr18:57435866_C_T_chr18:57435930_C_T_chr18:57435984_G_A_chr18:57436028_G_A_chr18:57436062_G_A_chr18:57436174_C_T_chr18:57436203_G_A_chr18:57436206_T_C_chr18:57436221_C_T_chr18:57436259_C_T_chr18:57436268_C_G_chr18:57436319_G_T_chr18:57436357_A_G_chr18:57436405_C_A_chr18:57436442_G_A_chr18:57436503_G_C_chr18:57436511_C_G_chr18:57436607_C_G_chr18:57436633_C_T_chr18:57436636_T_C_chr18:57436662_C_T_chr18:57436936_G_A_chr18:57438022_C_A_chr18:57438042_A_C_chr18:57438046_A_G_chr18:57439418_TTA_T_chr18:57439422_T_G_chr18:57439447_G_C_chr18:57439532_G_A_chr18:57441146_C_T_chr18:57441161_G_A_chr18:57441201_G_A_chr18:57441289_CT_C_chr18:57441314_A_G_chr18:57443910_CTTTG_C_chr18:57443922_T_G_chr18:57443927_G_A_chr18:57444748_G_T_chr18:57445650_T_G_chr18:57445738_T_C_chr18:57445880_T_C_chr18:57445897_T_C_chr18:57447291_A_C_chr18:57453377_C_T_chr18:57453378_A_G_chr18:57469507_A_G_chr18:57476446_G_A_chr18:57476478_A_T_chr18:57476514_C_T_chr18:57476554_A_G_chr18:57476590_A_G_chr18:57476692_C_T_chr18:57476713_C_T;chr18:57435406_A_G;chr18:57435429_G_C;chr18:57435846_G_A;chr18:57435894_G_A;chr18:57436207_C_G;chr18:57436706_G_A;chr18:57441193_T_C;chr18:57441307_C_T;chr18:57444081_A_G	0.00283504110809607;0.000206083587503091;0.000204189978355862;0.000898215816763973;0.000266240681576145;0.000486046417432865;0.000425273390036452;0.000384755578955895;0.000283504110809607;0.00034425499169738	0.749089	0.869781	-0.00616865	0.0192866	0.898666	0.74811	0.867011	-0.00621817	0.0193633
SRCAP_ENSG00000080603	0.89926	0	0	0	0	0	3	8	6	ultra_rare_collpase_chr16:30698236_G_A_chr16:30698259_G_A_chr16:30698273_G_A_chr16:30698401_AGGGGGCCCTCCCCCCTCCTAGGC_A_chr16:30698428_AG_A_chr16:30698428_A_G_chr16:30698446_G_GC_chr16:30698453_A_G_chr16:30698457_C_G_chr16:30698462_G_C_chr16:30698467_G_A_chr16:30698484_G_A_chr16:30698536_T_C_chr16:30698548_T_TC_chr16:30698554_C_T_chr16:30698558_C_T_chr16:30698607_G_A_chr16:30698611_G_C_chr16:30698615_C_T_chr16:30698619_C_T_chr16:30698632_T_C_chr16:30698678_G_A_chr16:30698814_G_A_chr16:30698821_G_C_chr16:30698984_G_A_chr16:30699003_G_A_chr16:30699009_A_G_chr16:30699012_C_T_chr16:30699018_G_A_chr16:30699053_G_T_chr16:30699057_A_G_chr16:30699072_C_T_chr16:30699073_C_G_chr16:30699075_C_G_chr16:30699100_T_G_chr16:30699164_A_T_chr16:30700641_G_A_chr16:30700642_C_T_chr16:30700666_C_T_chr16:30700738_C_T_chr16:30700763_G_A_chr16:30700810_C_T_chr16:30704065_T_A_chr16:30704071_C_T_chr16:30704072_G_A_chr16:30704075_C_T_chr16:30704076_G_A_chr16:30704165_T_C_chr16:30704197_C_T_chr16:30704215_T_A_chr16:30704287_A_G_chr16:30709679_G_T_chr16:30709712_C_G_chr16:30709949_C_T_chr16:30710058_C_T_chr16:30710067_A_G_chr16:30710102_G_A_chr16:30711835_A_T_chr16:30711922_A_G_chr16:30711953_G_C_chr16:30712351_G_A_chr16:30712359_A_G_chr16:30713298_C_T_chr16:30713560_G_A_chr16:30716144_C_T_chr16:30716199_C_G_chr16:30716310_C_G_chr16:30716384_G_A_chr16:30716436_C_T_chr16:30716459_A_G_chr16:30716460_C_T_chr16:30720205_G_A_chr16:30720214_G_A_chr16:30720241_G_A_chr16:30720247_G_A_chr16:30720255_C_T_chr16:30720258_C_T_chr16:30720745_G_A_chr16:30720799_G_A_chr16:30720925_C_T_chr16:30720969_C_T_chr16:30721189_T_C_chr16:30721227_C_T_chr16:30721228_G_C_chr16:30721330_C_T_chr16:30721467_C_T_chr16:30722251_G_A_chr16:30722278_C_T_chr16:30722579_C_T_chr16:30722690_G_A_chr16:30722761_G_T_chr16:30723014_A_G_chr16:30723022_C_T_chr16:30723064_C_T_chr16:30723125_G_A_chr16:30723146_G_T_chr16:30723170_C_T_chr16:30723185_G_C_chr16:30723190_C_T_chr16:30723779_C_T_chr16:30723806_C_T_chr16:30724253_C_T_chr16:30724268_C_T_chr16:30724397_C_T_chr16:30724424_C_T_chr16:30724466_T_C_chr16:30724490_C_G_chr16:30724616_C_G_chr16:30724658_C_T_chr16:30724727_T_C_chr16:30724759_C_T_chr16:30724794_G_T_chr16:30724901_C_T_chr16:30724940_C_A_chr16:30724942_C_T_chr16:30724943_G_A_chr16:30724996_C_T_chr16:30725049_G_GC_chr16:30729014_C_T_chr16:30729201_G_A_chr16:30729225_T_C_chr16:30729389_C_T_chr16:30729431_C_T_chr16:30729449_C_T_chr16:30729494_C_T_chr16:30729495_G_A_chr16:30729527_A_G_chr16:30733310_G_A_chr16:30733621_A_G_chr16:30733907_C_T_chr16:30734523_C_T_chr16:30734554_C_T_chr16:30736251_A_G_chr16:30736557_G_A_chr16:30736602_G_A_chr16:30737151_T_A_chr16:30737178_C_T_chr16:30737179_G_A_chr16:30737322_C_T_chr16:30737371_G_A_chr16:30737392_C_T_chr16:30737439_C_T_chr16:30737449_C_T_chr16:30737520_T_C_chr16:30738037_A_G_chr16:30738067_A_T_chr16:30738114_G_C_chr16:30738156_T_G_chr16:30738184_C_T_chr16:30738193_G_A_chr16:30738204_C_T_chr16:30738336_C_T_chr16:30738340_G_A_chr16:30738340_G_GGCGGCAGCA_chr16:30738352_G_A_chr16:30738387_G_C_chr16:30738445_C_T_chr16:30738523_G_A_chr16:30738540_G_A_chr16:30738558_A_T_chr16:30738564_G_A_chr16:30738603_G_A_chr16:30738644_G_T_chr16:30738727_C_G_chr16:30738850_G_A_chr16:30738904_C_T_chr16:30738933_C_T_chr16:30738934_G_A_chr16:30739003_C_T_chr16:30739012_ACACTGTCAC_A_chr16:30739029_A_G_chr16:30739050_A_G_chr16:30739065_C_A_chr16:30739093_G_A_chr16:30739110_G_A_chr16:30739164_C_T_chr16:30739236_C_A_chr16:30739251_C_T_chr16:30739324_A_G_chr16:30739347_G_A_chr16:30739401_C_T_chr16:30739431_C_G_chr16:30739506_C_T_chr16:30739602_C_T_chr16:30739603_G_A_chr16:30739620_C_T_chr16:30739717_G_A_chr16:30739730_G_A_chr16:30739984_A_C_chr16:30740624_C_T_chr16:30741751_A_G_chr16:30741828_C_T_chr16:30741829_G_A_chr16:30741834_C_T_chr16:30741865_G_A_chr16:30741874_G_A_chr16:30743783_C_T_chr16:30743806_C_T_chr16:30743921_A_G;chr16:30698265_C_G;chr16:30698428_A_AG;chr16:30699095_T_TG;chr16:30699147_G_A;chr16:30700691_G_A;chr16:30716145_G_A;chr16:30722724_A_G;chr16:30724430_C_T;chr16:30724724_C_T;chr16:30724844_C_T;chr16:30737154_T_C;chr16:30737161_C_A;chr16:30738571_G_C;chr16:30740614_G_C;chr16:30741824_G_T;chr16:30743918_C_T	0.00870762626058078;0.00020256036298817;0.000203045685279188;0.000370339889721011;0.000222789322315389;0.000243003523551091;0.000526507634360698;0.000933668912884631;0.000303754404438864;0.000263275142776135;0.000465756753472925;0.000243052742445111;0.000243023208716432;0.000749321560209;0.000506318859364874;0.000202511138112596;0.000243003523551091	0.815247	0.758657	-0.00312201	0.0133612	0.896486	0.814431	0.753518	-0.0031498	0.0134198
PNPLA7_ENSG00000130653	0.899277	0	0	0	0	0	1	7	5	ultra_rare_collpase_chr9:137460632_A_G_chr9:137461571_GAC_G_chr9:137462710_C_T_chr9:137464359_A_C_chr9:137464393_C_T_chr9:137464413_G_A_chr9:137467316_C_T_chr9:137467319_C_T_chr9:137467327_T_G_chr9:137467336_C_T_chr9:137467360_C_T_chr9:137478088_G_A_chr9:137478094_C_T_chr9:137478095_G_A_chr9:137478112_C_T_chr9:137478117_C_CG_chr9:137478124_C_T_chr9:137479090_C_T_chr9:137479091_G_A_chr9:137479093_G_A_chr9:137479108_A_G_chr9:137479113_GC_G_chr9:137479129_C_T_chr9:137479142_A_C_chr9:137479154_G_A_chr9:137479168_C_G_chr9:137480362_C_T_chr9:137480379_C_T_chr9:137480400_G_A_chr9:137480426_C_A_chr9:137480475_T_C_chr9:137480978_C_T_chr9:137481020_G_A_chr9:137484649_A_T_chr9:137484650_C_T_chr9:137493029_C_G_chr9:137493072_C_T_chr9:137495038_G_T_chr9:137495046_C_T_chr9:137495097_C_T_chr9:137495112_G_A_chr9:137495119_C_T_chr9:137495121_C_T_chr9:137495122_G_A_chr9:137497219_C_T_chr9:137497227_C_T_chr9:137497249_G_A_chr9:137497267_G_A_chr9:137497270_C_T_chr9:137497285_A_G_chr9:137498130_C_T_chr9:137498159_A_G_chr9:137498162_T_C_chr9:137498163_C_T_chr9:137498171_C_T_chr9:137498172_G_A_chr9:137498175_C_T_chr9:137498183_G_A_chr9:137498196_CCA_C_chr9:137498220_C_T_chr9:137498228_G_A_chr9:137498237_C_T_chr9:137500806_G_A_chr9:137500813_G_C_chr9:137500857_C_T_chr9:137500862_A_G_chr9:137500871_G_A_chr9:137501675_G_A_chr9:137501703_C_T_chr9:137501706_G_A_chr9:137505982_C_T_chr9:137505985_T_G_chr9:137521662_C_T_chr9:137521700_A_G_chr9:137521704_G_A_chr9:137522737_C_T_chr9:137522754_G_A_chr9:137522781_G_A_chr9:137522797_G_A_chr9:137522805_G_T_chr9:137522824_G_A_chr9:137522827_C_T_chr9:137522835_G_A_chr9:137540641_C_T_chr9:137540679_C_A_chr9:137542638_TCA_T_chr9:137542650_G_A_chr9:137542668_G_A_chr9:137542671_C_T_chr9:137543462_G_A_chr9:137543495_G_A_chr9:137543502_C_T_chr9:137543546_G_A_chr9:137543553_C_T_chr9:137543564_C_T_chr9:137543764_G_A_chr9:137543769_C_T_chr9:137546847_G_A_chr9:137546882_C_T_chr9:137547308_C_T_chr9:137547309_G_A_chr9:137547584_C_T_chr9:137552218_C_A_chr9:137552421_C_G_chr9:137552427_A_G_chr9:137552439_G_C_chr9:137555285_G_A;chr9:137467402_G_A;chr9:137480985_G_A;chr9:137498204_T_C;chr9:137500734_T_A;chr9:137500848_G_A;chr9:137501681_G_T;chr9:137501705_C_T;chr9:137521661_C_A;chr9:137522788_C_T;chr9:137543808_G_A;chr9:137552443_C_T;chr9:137552460_C_G	0.00567008221619213;0.000648166902977517;0.000344282879014946;0.000263264479546375;0.000243170949177272;0.000486282773432751;0.000202568569460762;0.000546802219611973;0.000405005872585152;0.000324070323260147;0.000324030944955243;0.000263264479546375;0.000607508808877729	0.813458	0.762752	-0.00375397	0.0159088	0.894597	0.812517	0.754962	-0.00379188	0.0159874
SMIM30_ENSG00000214194	0.899708	0	1	0	0	0	0	0	0	ultra_rare_collpase_chr7:113117410_C_T_chr7:113118541_G_A	4.05006e-05	NA	NA	NA	NA	0.899546	NA	NA	NA	NA
KLRC4_ENSG00000183542	0.899769	1	0	0	0	0	0	0	0	ultra_rare_collpase_chr12:10407772_A_G	2.02503e-05	NA	NA	NA	NA	0.899518	NA	NA	NA	NA
CSN3_ENSG00000171209	0.899821	0	1	0	0	0	0	0	0	ultra_rare_collpase_chr4:70244863_T_G_chr4:70247836_C_G	4.05006e-05	NA	NA	NA	NA	0.899672	NA	NA	NA	NA
ALDOA_ENSG00000149925	0.900329	1	0	0	0	0	0	0	0	ultra_rare_collpase_chr16:30066916_GA_G	2.02503e-05	NA	NA	NA	NA	0.900082	NA	NA	NA	NA
DEFA5_ENSG00000164816	0.9004	0	1	0	0	0	0	0	0	ultra_rare_collpase_chr8:7055441_C_T_chr8:7056649_C_A	4.05006e-05	NA	NA	NA	NA	0.900246	NA	NA	NA	NA
CRYBG2_ENSG00000176092	0.900432	0	0	0	0	0	2	8	4	ultra_rare_collpase_chr1:26321886_A_G_chr1:26322051_G_A_chr1:26322161_T_C_chr1:26322188_C_T_chr1:26322193_A_G_chr1:26322239_G_A_chr1:26322247_C_T_chr1:26322248_G_A_chr1:26322284_TA_T_chr1:26322311_T_C_chr1:26324172_C_T_chr1:26324225_C_T_chr1:26324255_G_A_chr1:26324270_C_T_chr1:26324294_C_T_chr1:26324306_C_T_chr1:26324307_G_A_chr1:26324309_C_T_chr1:26328229_A_C_chr1:26328267_G_T_chr1:26328274_C_T_chr1:26328740_C_G_chr1:26328746_A_G_chr1:26328749_C_T_chr1:26328782_G_T_chr1:26328795_G_A_chr1:26328810_G_A_chr1:26328825_C_T_chr1:26328837_C_T_chr1:26328857_G_C_chr1:26331508_G_C_chr1:26336703_G_A_chr1:26336866_G_A_chr1:26336959_C_T_chr1:26337254_G_A_chr1:26337288_C_T_chr1:26337290_T_G_chr1:26337294_C_T_chr1:26337591_G_C_chr1:26337605_G_A_chr1:26337616_A_G_chr1:26338020_C_T_chr1:26338371_A_T_chr1:26339303_C_T_chr1:26339394_C_G_chr1:26339405_G_A_chr1:26339425_T_C_chr1:26342758_A_G_chr1:26342777_C_T_chr1:26342878_A_T_chr1:26343140_G_A_chr1:26343262_T_G_chr1:26343745_C_G_chr1:26343863_G_T_chr1:26343950_C_T_chr1:26343951_G_A_chr1:26344157_G_C_chr1:26344248_C_T_chr1:26344253_G_A_chr1:26344266_C_T_chr1:26344287_A_T_chr1:26344298_C_T_chr1:26344307_C_T_chr1:26344311_G_C_chr1:26344338_T_A_chr1:26344343_C_T_chr1:26344388_T_G_chr1:26344391_T_C_chr1:26345336_G_T_chr1:26345514_G_A_chr1:26345571_A_G_chr1:26346014_C_T_chr1:26346027_G_A_chr1:26346090_G_A_chr1:26346123_G_A_chr1:26346132_G_A_chr1:26346204_C_T_chr1:26346206_C_T_chr1:26346207_G_A_chr1:26346584_C_T_chr1:26346590_C_T_chr1:26346594_A_G_chr1:26346599_A_C_chr1:26346630_G_A_chr1:26352131_A_G_chr1:26354095_G_A_chr1:26354155_G_A_chr1:26354173_G_A_chr1:26354203_CA_C_chr1:26354209_C_T_chr1:26354218_C_T_chr1:26354307_C_T_chr1:26354394_C_T_chr1:26354644_C_T_chr1:26356458_C_A_chr1:26356464_G_T_chr1:26356509_G_A;chr1:26322166_T_C;chr1:26322254_C_T;chr1:26324154_G_C;chr1:26328813_C_G;chr1:26336105_G_GGTGAGACTGAGGTCTC;chr1:26337351_G_A;chr1:26337622_C_T;chr1:26338416_A_C;chr1:26338425_G_T;chr1:26344046_G_C;chr1:26344262_G_A;chr1:26346134_G_A;chr1:26354703_G_A	0.00423231136851484;0.000303791315618924;0.000283504110809607;0.000222789322315389;0.000243033052495139;0.000546757927989956;0.000344310770851055;0.000222780298120544;0.000425376762275158;0.000587282300526529;0.000202519340597027;0.000283504110809607;0.000283573020052664;0.000202519340597027	0.748869	0.894994	-0.00509472	0.0159145	0.899564	0.747642	0.890292	-0.00514591	0.0159935
JPH1_ENSG00000104369	0.900698	0	0	0	0	0	0	2	4	ultra_rare_collpase_chr8:74237233_A_T_chr8:74237237_G_A_chr8:74241386_A_G_chr8:74241402_T_C_chr8:74244771_C_T_chr8:74244803_C_T_chr8:74244831_G_A_chr8:74245064_C_T_chr8:74245157_T_C_chr8:74259447_C_T_chr8:74259469_C_T_chr8:74284442_T_C_chr8:74305128_T_TG_chr8:74305130_T_C_chr8:74305132_C_T_chr8:74305156_G_A_chr8:74305221_G_T_chr8:74314895_T_C_chr8:74314979_T_C_chr8:74315030_C_T_chr8:74315072_T_C_chr8:74315302_G_C_chr8:74315341_C_G_chr8:74315362_C_G_chr8:74315414_T_G_chr8:74315431_C_T_chr8:74319359_T_G_chr8:74319671_T_C_chr8:74319706_G_T_chr8:74320546_G_A_chr8:74320605_C_T_chr8:74320802_G_C_chr8:74320934_G_A_chr8:74321041_G_A_chr8:74321269_C_T_chr8:74321291_G_C_chr8:74321311_C_G_chr8:74321338_G_A_chr8:74321528_C_CCG_chr8:74322028_T_A_chr8:74322031_C_T_chr8:74322054_A_G_chr8:74322110_G_A_chr8:74322121_C_T_chr8:74322451_A_G_chr8:74323278_G_T_chr8:74324239_T_G;chr8:74237035_A_G;chr8:74284449_T_C;chr8:74315251_G_A;chr8:74315440_G_T;chr8:74320566_C_G	0.00194402818840873;0.000931513506945851;0.000627759102506986;0.000789761451541047;0.000243023208716432;0.000222762251923856	0.975141	0.756679	0.000723656	0.0232233	0.898256	0.974921	0.752654	0.000730972	0.0232523
CRBN_ENSG00000113851	0.900732	0	0	0	0	0	0	2	4	ultra_rare_collpase_chr3:3146488_A_G_chr3:3146489_T_C_chr3:3146507_G_A_chr3:3146608_G_A_chr3:3147468_G_C_chr3:3147480_T_G_chr3:3147495_A_G_chr3:3147611_C_T_chr3:3147629_A_G_chr3:3147641_G_C_chr3:3147956_A_G_chr3:3148012_T_TAAG_chr3:3148017_G_A_chr3:3148027_T_A_chr3:3148095_A_G_chr3:3148099_A_C_chr3:3150928_C_CA_chr3:3150939_G_A_chr3:3154062_T_G_chr3:3154063_CTG_C_chr3:3154770_T_A_chr3:3154794_T_A_chr3:3156232_G_A_chr3:3167762_C_T_chr3:3172807_T_G_chr3:3172849_T_C_chr3:3172869_C_T_chr3:3172902_T_C_chr3:3174104_C_T_chr3:3174186_G_A_chr3:3175205_TG_T_chr3:3179623_G_A_chr3:3179624_G_A_chr3:3179679_G_A_chr3:3179711_T_G;chr3:3147456_C_CTAAACT;chr3:3148141_T_C;chr3:3150920_G_A;chr3:3153974_C_G;chr3:3172923_T_C	0.00131626908590175;0.000607508808877729;0.000405005872585152;0.000789793438639125;0.000243003523551091;0.000648009396136244	0.74443	0.825043	0.00853816	0.0261912	0.900208	0.743582	0.822725	0.00859654	0.0262799
CLNK_ENSG00000109684	0.90076	0	0	0	0	0	0	2	2	ultra_rare_collpase_chr4:10490555_A_G_chr4:10490568_G_A_chr4:10490586_C_T_chr4:10490614_C_T_chr4:10501285_C_A_chr4:10501347_A_G_chr4:10501366_C_G_chr4:10501393_G_A_chr4:10513464_C_G_chr4:10528076_CT_C_chr4:10528081_T_G_chr4:10528096_T_G_chr4:10540557_G_A_chr4:10540572_G_T_chr4:10540602_G_C_chr4:10558454_T_C_chr4:10566009_C_T_chr4:10566093_C_G;chr4:10501392_C_T;chr4:10525844_C_A;chr4:10528094_C_T	0.000587258515248471;0.000243023208716432;0.00076951115791179;0.000263264479546375	0.764263	0.845082	-0.0104829	0.0349562	0.900221	0.763435	0.843368	-0.0105584	0.0350808
FGF17_ENSG00000158815	0.900776	0	0	0	0	0	0	2	4	ultra_rare_collpase_chr8:22044000_T_TG_chr8:22044018_A_G_chr8:22044082_A_C_chr8:22044126_AG_A_chr8:22044140_G_A_chr8:22044192_G_A_chr8:22044264_C_T_chr8:22044265_C_T_chr8:22044266_C_T_chr8:22044284_G_C_chr8:22044338_C_T_chr8:22044368_C_T_chr8:22044375_G_A_chr8:22044393_G_A_chr8:22044417_C_CTTGTGGG_chr8:22044429_G_A_chr8:22044439_G_A_chr8:22044440_G_A_chr8:22044544_G_A_chr8:22044555_A_G_chr8:22044583_A_C_chr8:22046249_G_A_chr8:22046252_C_T_chr8:22046583_G_A_chr8:22048071_G_A_chr8:22050172_G_C_chr8:22050214_A_G_chr8:22050466_C_T_chr8:22050487_T_C;chr8:22044045_CCCTTTTGCTCCAGCCCCGTTCCAGG_C;chr8:22044169_C_T;chr8:22044263_GC_G;chr8:22044563_G_A;chr8:22050273_C_T	0.00109351585597991;0.000223223345103292;0.000304444895473919;0.000750202757502028;0.000749534073413824;0.000425618159708148	0.816382	0.746378	0.00588172	0.0253303	0.898474	0.815604	0.742765	0.00593182	0.0254364
PAG1_ENSG00000076641	0.901246	0	0	0	0	0	0	0	1	ultra_rare_collpase_chr8:80976560_T_C_chr8:80976651_C_A_chr8:80976786_A_C_chr8:80976895_C_T_chr8:80980467_G_A_chr8:80984842_G_T_chr8:80984942_C_T_chr8:80984943_G_A_chr8:80984960_T_A_chr8:80985089_T_C_chr8:80985261_G_A_chr8:80987403_T_G_chr8:80987442_G_T_chr8:80987444_C_T_chr8:80991519_G_A_chr8:80991531_CTGAAA_C_chr8:80993205_A_G_chr8:81028752_A_C_chr8:81028799_G_A_chr8:81101781_A_C_chr8:81102469_G_C_chr8:81102480_A_T_chr8:81110787_A_G_chr8:81110791_GA_G_chr8:81112047_TCGCCGCCGCG_T_chr8:81112060_G_A_chr8:81112061_C_CGGAGAATGACAGGCGCCGA_chr8:81112061_C_T_chr8:81112063_G_A_chr8:81112064_A_AGAATGACAGGCGCCGAGGC_chr8:81112064_A_T	0.00159977	NA	NA	NA	NA	0.900854	NA	NA	NA	NA
MIER2_ENSG00000105556	0.901524	0	0	0	0	0	0	2	3	ultra_rare_collpase_chr19:306056_G_C_chr19:306701_T_A_chr19:307318_C_T_chr19:307452_G_A_chr19:308613_G_A_chr19:308619_G_A_chr19:308817_C_T_chr19:308840_G_A_chr19:308859_C_T_chr19:312239_C_T_chr19:313509_C_T_chr19:313565_G_A_chr19:325649_C_T_chr19:325650_G_A_chr19:326535_T_G_chr19:326536_C_A_chr19:327142_G_A_chr19:327147_G_A_chr19:327183_G_A_chr19:327201_G_A_chr19:327210_G_A_chr19:327246_G_A_chr19:327887_G_C_chr19:327920_G_A_chr19:334544_T_C_chr19:336136_G_C_chr19:336139_ACCACGCGAGGACTCTGCCTC_A_chr19:336140_C_A_chr19:344743_G_A_chr19:344781_A_G;chr19:308813_G_A;chr19:312215_G_A;chr19:327157_C_G;chr19:327193_C_T	0.00139727026041878;0.000384911470361817;0.000263616822808939;0.000749321560209;0.000425273390036452	0.758808	0.778067	-0.00805885	0.0262464	0.900929	0.757836	0.775146	-0.00812557	0.026354
NDUFS7_ENSG00000115286	0.901549	0	0	0	0	0	0	2	6	ultra_rare_collpase_chr19:1383566_T_G_chr19:1383573_C_T_chr19:1383577_A_G_chr19:1383581_G_GT_chr19:1383595_C_T_chr19:1383597_G_A_chr19:1383601_A_G_chr19:1383609_G_GT_chr19:1383612_G_A_chr19:1383613_G_C_chr19:1383615_G_GT_chr19:1383619_C_CT_chr19:1383620_G_A_chr19:1383623_C_T_chr19:1383625_C_T_chr19:1383626_A_C_chr19:1383632_GGACGCGTGGT_G_chr19:1383903_G_A_chr19:1383921_G_A_chr19:1383931_C_T_chr19:1387846_C_T_chr19:1388877_C_T_chr19:1388905_C_T_chr19:1388913_A_G_chr19:1388925_A_G_chr19:1388937_G_A_chr19:1390913_G_A_chr19:1390964_G_A_chr19:1390967_G_A_chr19:1390971_TCCGCGCCAGC_T_chr19:1391125_G_A_chr19:1391144_G_A_chr19:1391149_G_A_chr19:1393297_G_A_chr19:1395477_T_C_chr19:1395480_C_T_chr19:1397408_C_T_chr19:1397420_G_A_chr19:1398933_T_G_chr19:1398957_G_A_chr19:1398964_C_CCAGGAGGTGAGGTTG_chr19:1398965_C_A_chr19:1398995_C_T_chr19:1399013_C_T_chr19:1399019_G_T_chr19:1399168_G_A_chr19:1399172_G_A_chr19:1399180_G_A_chr19:1399548_T_C_chr19:1399821_C_T_chr19:1399837_C_T_chr19:1399861_A_G_chr19:1399862_A_G_chr19:1399896_G_A_chr19:1399900_C_T_chr19:1399903_T_C_chr19:1399908_A_G_chr19:1400530_G_A;chr19:1383608_G_A;chr19:1383636_G_A;chr19:1395403_C_T;chr19:1397489_A_G;chr19:1399793_C_T;chr19:1399822_G_A;chr19:1399893_G_A	0.00269328905269126;0.000243023208716432;0.000486007047102183;0.000324004698068122;0.000708817692089595;0.000465756753472925;0.000607607242678333;0.000526571613739469	0.754504	0.9093	0.00625494	0.0200026	0.901001	0.753512	0.907361	0.00630689	0.0200849
NRM_ENSG00000137404	0.901559	0	0	0	0	0	1	2	3	ultra_rare_collpase_chr6:30683604_G_A_chr6:30683616_G_A_chr6:30683656_AGAG_A_chr6:30684425_C_T_chr6:30684460_C_T_chr6:30684491_C_T_chr6:30684494_C_T_chr6:30684506_G_A_chr6:30684571_G_A_chr6:30684590_G_A_chr6:30684619_C_A_chr6:30684629_C_A_chr6:30684742_G_C_chr6:30684806_G_A_chr6:30684871_G_A_chr6:30684878_C_G_chr6:30685238_A_C_chr6:30685349_T_A_chr6:30685735_C_T_chr6:30685736_G_A_chr6:30685880_G_A_chr6:30685918_G_A_chr6:30686746_G_T_chr6:30688687_G_A_chr6:30688800_C_T_chr6:30688801_G_A_chr6:30688863_C_T_chr6:30689308_A_G_chr6:30689313_A_G_chr6:30689342_GA_G_chr6:30689361_C_A_chr6:30689369_CG_C_chr6:30689437_A_G_chr6:30689443_G_A_chr6:30690106_G_A_chr6:30690189_AG_A_chr6:30690238_G_A_chr6:30690837_C_T_chr6:30690930_G_GA_chr6:30690938_C_A_chr6:30690973_A_T_chr6:30691019_C_A;chr6:30684803_C_G;chr6:30684827_A_G;chr6:30685960_G_A;chr6:30687222_A_C;chr6:30688723_G_A	0.00194402818840873;0.000506462461002391;0.000364652971921721;0.000263275142776135;0.000488042947779405;0.000202782171391491	0.804961	0.765389	0.00635868	0.0257508	0.899888	0.80424	0.76245	0.00640621	0.0258457
CAPS_ENSG00000105519	0.901634	1	0	0	0	0	0	0	0	ultra_rare_collpase_chr19:5915044_C_G	2.02503e-05	NA	NA	NA	NA	0.901369	NA	NA	NA	NA
CDRT15_ENSG00000223510	0.901724	0	0	1	0	0	0	0	0	ultra_rare_collpase_chr17:14236755_G_A	6.07509e-05	NA	NA	NA	NA	0.901627	NA	NA	NA	NA
PBOV1_ENSG00000254440	0.902141	1	0	0	0	0	0	0	0	ultra_rare_collpase_chr6:138217999_G_A	2.02503e-05	NA	NA	NA	NA	0.90191	NA	NA	NA	NA
LRIF1_ENSG00000121931	0.902309	0	0	0	0	0	0	4	1	ultra_rare_collpase_chr1:110947978_T_C_chr1:110948023_T_C_chr1:110948047_C_T_chr1:110948050_A_G_chr1:110948093_C_T_chr1:110948374_GCTTTT_G_chr1:110948377_TTTC_T_chr1:110949924_G_C_chr1:110950020_T_C_chr1:110951337_G_T_chr1:110951412_T_A_chr1:110951437_T_A_chr1:110951492_G_A_chr1:110951515_G_C_chr1:110951662_A_C_chr1:110951747_A_C_chr1:110951848_G_A_chr1:110951850_G_A_chr1:110951928_T_C_chr1:110951950_T_C_chr1:110952126_G_T_chr1:110952228_C_A_chr1:110952277_G_A_chr1:110952456_T_C_chr1:110952568_A_C_chr1:110952644_A_C_chr1:110963631_C_A_chr1:110963649_C_A_chr1:110963682_T_C;chr1:110948068_G_A;chr1:110951665_T_G;chr1:110952340_C_A;chr1:110952465_A_G	0.00117451703049694;0.000364505285326637;0.000263253817180349;0.000222753229921834;0.000283504110809607	0.899441	0.768451	0.003885	0.0307436	0.900601	0.899013	0.765449	0.00391689	0.030864
CES3_ENSG00000172828	0.902426	0	0	0	0	0	0	1	4	ultra_rare_collpase_chr16:66963220_C_T_chr16:66963226_C_T_chr16:66963244_G_A_chr16:66963259_C_T_chr16:66963284_T_C_chr16:66963299_C_T_chr16:66963359_G_A_chr16:66963383_T_C_chr16:66963567_G_C_chr16:66963585_A_C_chr16:66963803_T_TC_chr16:66964410_C_T_chr16:66964445_G_A_chr16:66966866_G_A_chr16:66969706_C_T_chr16:66971209_A_G_chr16:66971316_C_T_chr16:66972382_G_A_chr16:66972394_C_T_chr16:66972430_G_A_chr16:66972451_G_A_chr16:66972482_T_A_chr16:66972667_G_A_chr16:66972740_G_A_chr16:66973006_G_A_chr16:66973041_G_C;chr16:66963910_C_T;chr16:66964487_G_A;chr16:66966853_G_A;chr16:66972398_C_T	0.00121501761775546;0.000344268934791414;0.00052652895909275;0.000445524503847712;0.000627759102506986	0.751272	0.872768	0.00832143	0.0262537	0.901631	0.750038	0.870365	0.00840642	0.0263864
CPHXL_ENSG00000283755	0.902431	0	1	0	0	0	0	0	0	ultra_rare_collpase_chr16:75718390_G_A	4.05006e-05	NA	NA	NA	NA	0.902265	NA	NA	NA	NA
GGT6_ENSG00000167741	0.902639	0	1	0	0	0	0	0	0	ultra_rare_collpase_chr17:4559660_G_A	4.05006e-05	NA	NA	NA	NA	0.90248	NA	NA	NA	NA
TOR1B_ENSG00000136816	0.90288	0	0	0	0	0	0	4	1	ultra_rare_collpase_chr9:129807222_G_A_chr9:129807254_G_A_chr9:129807264_A_C_chr9:129807275_G_A_chr9:129807290_A_G_chr9:129807297_C_T_chr9:129807305_GACT_G_chr9:129807338_C_T_chr9:129807339_G_A_chr9:129808939_C_G_chr9:129808943_A_C_chr9:129808957_G_A_chr9:129809564_C_T_chr9:129813980_C_T_chr9:129814009_G_A_chr9:129814061_TCTC_T_chr9:129814085_T_C_chr9:129814108_C_T_chr9:129814148_T_C_chr9:129814202_A_C_chr9:129814225_G_A;chr9:129804272_T_G;chr9:129807326_G_A;chr9:129809016_C_T;chr9:129809455_C_T	0.00101251468146288;0.000405038681194054;0.000344268934791414;0.000263253817180349;0.000283504110809607	0.851658	0.760196	0.00581587	0.0311003	0.901243	0.851113	0.757409	0.00585828	0.0312111
GEN1_ENSG00000178295	0.902924	0	0	0	0	0	0	0	1	ultra_rare_collpase_chr2:17754112_A_C_chr2:17755875_T_C_chr2:17755898_A_G_chr2:17760040_C_T_chr2:17760056_C_G_chr2:17760062_C_G_chr2:17761409_C_T_chr2:17761410_G_A_chr2:17761511_C_T_chr2:17761546_A_G_chr2:17761548_C_G_chr2:17764912_G_A_chr2:17765038_C_T_chr2:17766597_T_C_chr2:17766645_C_T_chr2:17771251_A_G_chr2:17771266_T_C_chr2:17772654_C_T_chr2:17772724_G_A_chr2:17772732_C_T_chr2:17773125_T_A_chr2:17774307_T_G_chr2:17774334_TTGACCCATTATGACATGATAGA_T_chr2:17774349_A_G_chr2:17774353_TAGAA_T_chr2:17774400_C_T_chr2:17778064_G_T_chr2:17779995_G_A_chr2:17780070_G_A_chr2:17780983_G_T_chr2:17781217_C_G_chr2:17781241_C_T_chr2:17781242_G_A_chr2:17781898_C_A_chr2:17781909_G_C_chr2:17781913_TTAAAAC_T	0.00166052	NA	NA	NA	NA	0.902558	NA	NA	NA	NA
HTR1D_ENSG00000179546	0.903419	0	0	0	0	0	0	0	1	ultra_rare_collpase_chr1:23193099_C_T_chr1:23193126_T_C_chr1:23193161_TG_T_chr1:23193237_C_T_chr1:23193238_G_A_chr1:23193295_C_T_chr1:23193339_G_A_chr1:23193357_C_T_chr1:23193358_G_A_chr1:23193391_C_T_chr1:23193456_G_A_chr1:23193465_G_A_chr1:23193472_C_T_chr1:23193490_G_A_chr1:23193498_G_A_chr1:23193541_G_A_chr1:23193546_C_T_chr1:23193550_C_A_chr1:23193564_C_T_chr1:23193595_G_A_chr1:23193691_G_A_chr1:23193723_G_A_chr1:23193756_G_A_chr1:23193757_C_T_chr1:23193775_G_A_chr1:23193831_C_T_chr1:23194068_G_A_chr1:23194120_G_A_chr1:23194183_G_A	0.00147827	NA	NA	NA	NA	0.90298	NA	NA	NA	NA
P2RY14_ENSG00000174944	0.903625	1	0	0	0	0	0	0	0	ultra_rare_collpase_chr3:151213368_G_A	2.02503e-05	NA	NA	NA	NA	0.903399	NA	NA	NA	NA
C19orf54_ENSG00000188493	0.904054	1	0	0	0	0	0	0	0	ultra_rare_collpase_chr19:40744646_GGA_G	2.02503e-05	NA	NA	NA	NA	0.903833	NA	NA	NA	NA
PSMB4_ENSG00000159377	0.904319	1	0	0	0	0	0	0	0	ultra_rare_collpase_chr1:151399625_C_CG	2.02503e-05	NA	NA	NA	NA	0.904084	NA	NA	NA	NA
VARS2_ENSG00000137411	0.904659	0	0	0	0	0	0	3	3	ultra_rare_collpase_chr6:30917731_C_T_chr6:30919767_G_A_chr6:30919846_C_T_chr6:30920091_G_A_chr6:30920124_G_A_chr6:30920202_G_A_chr6:30920334_G_A_chr6:30920343_G_A_chr6:30920385_G_A_chr6:30920397_G_C_chr6:30920435_A_G_chr6:30920669_C_T_chr6:30920670_G_A_chr6:30920717_C_T_chr6:30920718_G_A_chr6:30920726_G_T_chr6:30920738_C_T_chr6:30921069_T_G_chr6:30921075_C_T_chr6:30921692_G_T_chr6:30921966_C_T_chr6:30922115_G_A_chr6:30922143_CT_C_chr6:30922159_C_T_chr6:30922486_C_T_chr6:30922525_A_G_chr6:30923133_G_A_chr6:30923178_C_T_chr6:30923179_G_A_chr6:30923393_G_A_chr6:30923437_C_T_chr6:30923468_A_G_chr6:30924352_A_G_chr6:30924450_C_G_chr6:30924476_G_C_chr6:30924565_G_A_chr6:30925542_A_C_chr6:30925923_G_A_chr6:30925938_A_G_chr6:30926010_T_A_chr6:30926108_G_A_chr6:30926110_T_G;chr6:30921647_C_T;chr6:30922218_A_G;chr6:30922471_C_T;chr6:30922487_G_A;chr6:30924471_G_A	0.0020047790692965;0.000445506459843668;0.000567031186715269;0.000283504110809607;0.000364520048602673;0.000364505285326637	0.88986	0.768565	0.00344282	0.0248613	0.903003	0.88944	0.765596	0.00346838	0.02495
AMY1C_ENSG00000187733	0.904659	1	0	0	0	0	0	0	0	ultra_rare_collpase_chr1:103754606_C_A	2.02503e-05	NA	NA	NA	NA	0.904443	NA	NA	NA	NA
RXFP4_ENSG00000173080	0.905088	1	0	0	0	0	0	0	0	ultra_rare_collpase_chr1:155941714_C_T	2.02503e-05	NA	NA	NA	NA	0.904858	NA	NA	NA	NA
KRTAP19-8_ENSG00000206102	0.905584	0	0	0	1	0	0	0	0	ultra_rare_collpase_chr21:31038278_C_A_chr21:31038296_G_A	8.10012e-05	NA	NA	NA	NA	0.905515	NA	NA	NA	NA
OXGR1_ENSG00000165621	0.906007	0	0	0	0	0	0	1	3	ultra_rare_collpase_chr13:96986835_A_G_chr13:96986969_C_T_chr13:96986970_G_A_chr13:96987038_C_T_chr13:96987041_C_T_chr13:96987042_G_A_chr13:96987257_A_G_chr13:96987372_A_G_chr13:96987431_C_T_chr13:96987483_A_G_chr13:96987488_T_C_chr13:96987558_T_C_chr13:96987565_C_T;chr13:96986867_T_C;chr13:96987247_C_CAAGAAGGTCATCT;chr13:96987369_G_A	0.000506257340731441;0.000587258515248471;0.000465756753472925;0.000364520048602673	0.76255	0.763548	-0.0106728	0.0353247	0.90504	0.761695	0.761062	-0.0107515	0.0354537
ALYREF_ENSG00000183684	0.906894	1	0	0	0	0	0	0	0	ultra_rare_collpase_chr17:81891321_A_C	2.02503e-05	NA	NA	NA	NA	0.906691	NA	NA	NA	NA
IFT46_ENSG00000118096	0.906949	0	0	0	0	0	0	0	5	ultra_rare_collpase_chr11:118544951_G_C_chr11:118544962_T_C_chr11:118545464_C_T_chr11:118545473_T_C_chr11:118545817_C_T_chr11:118545840_G_A_chr11:118551783_C_A_chr11:118551794_A_G_chr11:118551814_G_T_chr11:118551848_T_C_chr11:118551851_G_A_chr11:118552232_G_A_chr11:118552246_A_G_chr11:118552250_T_C_chr11:118552311_C_G_chr11:118555079_T_G_chr11:118556940_C_T_chr11:118556985_C_T_chr11:118557005_A_G_chr11:118557035_T_G_chr11:118559805_A_G_chr11:118565019_T_C_chr11:118565027_C_T_chr11:118565046_T_A_chr11:118565822_T_C_chr11:118565825_AAAGAACCCCAGCCTAG_A_chr11:118565847_G_A_chr11:118565951_A_C_chr11:118565966_C_T;chr11:118551811_G_A;chr11:118551842_C_T;chr11:118555075_G_A;chr11:118565971_G_T	0.00115426673686768;0.000567008221619213;0.000445506459843668;0.000749260864282532;0.000729069626149297	0.792919	0.75696	0.00676367	0.0257641	0.90481	0.792047	0.753641	0.00682144	0.0258727
FXR2_ENSG00000129245	0.907122	0	0	0	0	0	0	0	1	ultra_rare_collpase_chr17:7602986_C_T_chr17:7602994_T_C_chr17:7604032_G_A_chr17:7605722_G_C_chr17:7611807_A_G_chr17:7614467_G_A_chr17:7614475_C_T_chr17:7614519_G_C_chr17:7614563_G_A_chr17:7614567_G_A_chr17:7614615_C_G_chr17:7614623_AGGAGCCGGAGGG_A_chr17:7614697_G_GGGGGCC_chr17:7614707_G_A_chr17:7614741_G_C_chr17:7614757_G_A_chr17:7614763_C_A_chr17:7614820_G_A_chr17:7614841_G_A_chr17:7614843_T_TGCTGCC_chr17:7614872_C_T_chr17:7614873_T_C_chr17:7614875_C_A_chr17:7614889_G_A_chr17:7615005_C_T_chr17:7615056_G_A_chr17:7615272_G_A	0.00123527	NA	NA	NA	NA	0.906728	NA	NA	NA	NA
KPRP_ENSG00000203786	0.907258	0	0	0	0	0	2	1	2	ultra_rare_collpase_chr1:152759628_C_T_chr1:152760358_C_G_chr1:152760471_T_C_chr1:152760478_C_A_chr1:152760490_C_T_chr1:152760583_C_G_chr1:152760632_TC_T_chr1:152760664_C_T_chr1:152760693_G_A_chr1:152760799_C_T_chr1:152761020_C_A_chr1:152761056_C_A_chr1:152761057_C_T_chr1:152761086_C_T_chr1:152761146_C_T_chr1:152761270_G_A;chr1:152759646_G_C;chr1:152760480_C_A;chr1:152760570_G_A;chr1:152760793_C_T	0.000708760277024017;0.000364505285326637;0.000202511138112596;0.000202519340597027;0.000607508808877729	0.765175	0.816523	-0.0104657	0.0350382	0.906767	0.764387	0.814428	-0.0105375	0.0351573
GABRB1_ENSG00000163288	0.907599	0	0	0	0	0	0	1	4	ultra_rare_collpase_chr4:47031510_T_C_chr4:47031618_G_A_chr4:47031662_T_C_chr4:47031697_C_A_chr4:47031722_G_T_chr4:47031924_C_A_chr4:47031969_A_G_chr4:47031996_G_A_chr4:47032022_T_C_chr4:47032487_G_A_chr4:47032732_G_A_chr4:47042304_T_C_chr4:47065020_G_GA_chr4:47065134_G_A_chr4:47074952_G_A_chr4:47077542_T_G_chr4:47145826_A_T_chr4:47145843_T_A_chr4:47145849_A_G_chr4:47161424_G_A_chr4:47210419_T_C_chr4:47210428_T_C_chr4:47270281_A_G_chr4:47275849_T_C_chr4:47330990_A_G_chr4:47343512_T_C_chr4:47403359_G_A_chr4:47403705_G_A_chr4:47406743_G_A_chr4:47406910_A_G_chr4:47406919_A_T_chr4:47425692_A_G_chr4:47425746_A_C_chr4:47425780_C_T_chr4:47425801_A_G_chr4:47425870_A_G_chr4:47425876_G_A_chr4:47425890_G_A_chr4:47425909_A_AGATCCCCGACTTGACTGATGTGTCTTT;chr4:47031573_G_T;chr4:47270658_A_G;chr4:47331048_A_G;chr4:47331083_A_G	0.00176177554574541;0.000526507634360698;0.000486007047102183;0.000263264479546375;0.000972014094204366	0.974691	0.768258	0.00086606	0.0272986	0.905565	0.974489	0.764941	0.000874106	0.0273339
CCDC103_ENSG00000167131	0.907609	1	0	0	0	0	0	0	0	ultra_rare_collpase_chr17:44902363_A_G	2.02503e-05	NA	NA	NA	NA	0.907413	NA	NA	NA	NA
IGF1R_ENSG00000140443	0.907633	0	0	0	0	0	1	7	9	ultra_rare_collpase_chr15:98648611_GA_G_chr15:98648611_G_GA_chr15:98648646_C_A_chr15:98648649_A_G_chr15:98648946_G_A_chr15:98648948_C_T_chr15:98649011_AGGC_A_chr15:98649011_A_AGGC_chr15:98649148_C_T_chr15:98649274_G_A_chr15:98649281_A_G_chr15:98649378_C_T_chr15:98649539_T_C_chr15:98649609_C_T_chr15:98649614_C_G_chr15:98649665_G_A_chr15:98649674_AAGTG_A_chr15:98649682_A_G_chr15:98649708_G_A_chr15:98649716_T_C_chr15:98651086_G_A_chr15:98651110_G_T_chr15:98651233_C_G_chr15:98707595_A_G_chr15:98707703_C_T_chr15:98707778_C_T_chr15:98708074_T_C_chr15:98736161_A_G_chr15:98736281_G_C_chr15:98749572_A_G_chr15:98760398_A_G_chr15:98800788_A_G_chr15:98800811_T_C_chr15:98800812_T_C_chr15:98800823_G_A_chr15:98800831_G_T_chr15:98800835_G_A_chr15:98844018_A_G_chr15:98844815_A_G_chr15:98852368_A_G_chr15:98852382_C_T_chr15:98852384_A_G_chr15:98852391_A_G_chr15:98852406_C_G_chr15:98852456_T_G_chr15:98852458_C_T_chr15:98852459_CA_C_chr15:98852462_C_G_chr15:98852528_T_C_chr15:98852702_G_A_chr15:98852761_C_T_chr15:98852789_A_G_chr15:98853283_C_G_chr15:98853307_T_C_chr15:98853326_G_A_chr15:98853386_G_T_chr15:98878374_A_G_chr15:98878475_T_A_chr15:98878490_AGT_A_chr15:98886764_A_G_chr15:98891349_G_A_chr15:98891360_G_A_chr15:98891439_G_A_chr15:98891501_G_A_chr15:98896789_C_T_chr15:98896895_C_T_chr15:98899489_C_T_chr15:98899591_G_A_chr15:98908819_G_A_chr15:98908834_C_T_chr15:98908848_C_T_chr15:98911351_C_T_chr15:98911362_C_T_chr15:98911363_G_A_chr15:98911383_C_T_chr15:98911389_C_T_chr15:98911425_G_A_chr15:98911441_C_T_chr15:98913051_A_G_chr15:98913054_A_C_chr15:98913087_G_A_chr15:98913147_G_A_chr15:98913204_G_A_chr15:98913228_G_A_chr15:98916048_A_G_chr15:98916126_C_T_chr15:98916701_G_A_chr15:98916805_G_C_chr15:98922327_G_A_chr15:98922396_C_T_chr15:98924534_G_A_chr15:98924613_G_A_chr15:98934875_G_A_chr15:98935040_A_G_chr15:98935404_G_A_chr15:98939297_G_A_chr15:98943048_G_A_chr15:98943822_G_T_chr15:98948654_G_A_chr15:98948659_G_A_chr15:98948671_G_A_chr15:98957074_C_T_chr15:98957108_C_T_chr15:98957110_T_G_chr15:98957161_C_T_chr15:98957171_CCTT_C_chr15:98957185_G_A_chr15:98957190_G_T_chr15:98957203_G_A_chr15:98957245_G_A_chr15:98957270_C_T_chr15:98957314_G_A_chr15:98957317_A_G_chr15:98957350_G_A_chr15:98957366_G_T_chr15:98957395_C_T_chr15:98957404_G_A_chr15:98957407_C_T_chr15:98957420_T_G_chr15:98958017_G_A_chr15:98958580_G_A_chr15:98958607_A_G_chr15:98958613_G_A_chr15:98958639_G_A_chr15:98958671_G_A_chr15:98958695_G_T_chr15:98958709_AAGCT_A_chr15:98958717_A_AT_chr15:98958810_C_A_chr15:98960064_CCTCA_C_chr15:98960071_CTTAT_C_chr15:98960106_C_T_chr15:98961251_G_A_chr15:98961369_G_A_chr15:98963075_A_G_chr15:98963140_A_G_chr15:98963149_T_G_chr15:98963160_A_T;chr15:98648618_A_G;chr15:98649541_TTTTTTTTTG_T;chr15:98649597_G_A;chr15:98736305_C_T;chr15:98853300_A_G;chr15:98853355_G_A;chr15:98891456_G_A;chr15:98891534_A_T;chr15:98957347_C_T;chr15:98957396_G_A;chr15:98957434_A_C;chr15:98958700_G_GA;chr15:98958817_C_G;chr15:98959929_CTG_C;chr15:98961260_A_C;chr15:98963081_A_G	0.00637884249321615;0.000290011186145751;0.000203815424751345;0.000587829894190619;0.000445506459843668;0.000688509983394759;0.000749260864282532;0.000243003523551091;0.000222762251923856;0.000445506459843668;0.000506257340731441;0.000465983224603914;0.000344310770851055;0.000303766707168894;0.000749260864282532;0.000263275142776135;0.000222753229921834	0.76486	0.795419	-0.00416809	0.0139352	0.907859	0.763824	0.790143	-0.00420569	0.0139973
AC009879.3_ENSG00000285791	0.907769	0	1	0	0	0	0	0	0	ultra_rare_collpase_chr8:66480120_A_G_chr8:66480303_A_G	4.05006e-05	NA	NA	NA	NA	0.907652	NA	NA	NA	NA
STAB2_ENSG00000136011	0.907784	0	0	0	0	0	2	10	8	ultra_rare_collpase_chr12:103590979_C_T_chr12:103591020_C_T_chr12:103594418_ACT_A_chr12:103594474_C_T_chr12:103620483_C_T_chr12:103631693_C_T_chr12:103637184_A_T_chr12:103638018_A_G_chr12:103638033_C_T_chr12:103638046_A_G_chr12:103638081_C_T_chr12:103638111_C_T_chr12:103638143_C_A_chr12:103640213_C_A_chr12:103648706_G_T_chr12:103648707_G_T_chr12:103648712_G_A_chr12:103648716_G_T_chr12:103648751_C_T_chr12:103648752_G_A_chr12:103650508_C_A_chr12:103650538_C_T_chr12:103650541_T_C_chr12:103652575_A_C_chr12:103652593_A_C_chr12:103654565_T_A_chr12:103654661_T_C_chr12:103655510_AT_A_chr12:103655552_G_A_chr12:103655561_G_A_chr12:103660329_A_G_chr12:103660338_G_A_chr12:103660368_T_A_chr12:103662862_A_G_chr12:103662966_C_T_chr12:103662975_G_A_chr12:103666292_G_A_chr12:103666359_T_A_chr12:103668697_G_A_chr12:103668706_C_T_chr12:103668707_G_A_chr12:103669566_A_G_chr12:103669571_C_T_chr12:103669614_C_T_chr12:103669616_G_A_chr12:103670750_G_A_chr12:103670789_G_A_chr12:103673978_A_G_chr12:103674056_G_A_chr12:103674068_T_C_chr12:103675956_G_C_chr12:103677465_A_G_chr12:103677550_T_C_chr12:103683249_CTG_C_chr12:103684996_G_A_chr12:103685044_A_G_chr12:103688204_C_T_chr12:103689894_C_T_chr12:103689897_G_A_chr12:103689925_T_C_chr12:103689967_T_G_chr12:103690487_G_A_chr12:103690538_G_C_chr12:103692819_C_T_chr12:103692881_A_T_chr12:103695602_G_A_chr12:103695623_A_C_chr12:103695635_G_A_chr12:103699167_G_A_chr12:103699172_G_A_chr12:103703182_A_G_chr12:103703274_C_T_chr12:103705696_G_C_chr12:103706868_G_A_chr12:103706881_T_A_chr12:103706909_T_C_chr12:103706933_G_A_chr12:103706939_G_A_chr12:103706945_G_A_chr12:103706986_A_G_chr12:103708499_CTG_C_chr12:103708515_C_T_chr12:103711469_A_G_chr12:103712423_G_A_chr12:103712428_G_A_chr12:103712432_C_A_chr12:103712437_T_C_chr12:103713702_A_G_chr12:103713717_C_T_chr12:103715822_C_A_chr12:103715824_C_T_chr12:103715860_C_T_chr12:103717804_A_G_chr12:103717809_A_G_chr12:103724984_G_A_chr12:103725026_G_GA_chr12:103725077_C_A_chr12:103728870_G_A_chr12:103728951_G_C_chr12:103731594_G_A_chr12:103731606_G_A_chr12:103733033_G_A_chr12:103733072_G_A_chr12:103733135_G_A_chr12:103733139_A_G_chr12:103733172_G_A_chr12:103735581_G_A_chr12:103737635_G_T_chr12:103737689_T_C_chr12:103737718_T_A_chr12:103740687_C_T_chr12:103740741_G_A_chr12:103742441_G_A_chr12:103742473_G_A_chr12:103742490_C_A_chr12:103742494_G_A_chr12:103742507_C_T_chr12:103742555_G_A_chr12:103745190_C_T_chr12:103745223_G_A_chr12:103746657_C_T_chr12:103746689_G_A_chr12:103749020_A_G_chr12:103749053_A_C_chr12:103749070_G_A_chr12:103749100_G_A_chr12:103749106_G_A_chr12:103749115_G_A_chr12:103749127_G_A_chr12:103749133_G_A_chr12:103749145_A_G_chr12:103750615_G_A_chr12:103750705_G_A_chr12:103750721_G_A_chr12:103750725_G_C_chr12:103753235_T_G_chr12:103753295_C_T_chr12:103753306_G_A_chr12:103753342_T_C_chr12:103755341_G_A_chr12:103755345_G_A_chr12:103755411_A_G_chr12:103755458_C_T_chr12:103755459_G_A_chr12:103758169_G_A_chr12:103758206_C_T_chr12:103759145_C_T_chr12:103759221_C_T_chr12:103759275_T_C_chr12:103761338_G_A_chr12:103761396_C_T_chr12:103761411_G_A_chr12:103762296_G_A_chr12:103762364_C_T_chr12:103762365_G_A_chr12:103762373_C_T_chr12:103763501_G_T_chr12:103763559_A_C_chr12:103763597_G_A_chr12:103763598_AC_A;chr12:103594435_G_A;chr12:103622081_G_A;chr12:103637219_A_G;chr12:103637236_C_T;chr12:103660725_A_G;chr12:103662880_A_G;chr12:103670790_G_A;chr12:103688186_G_A;chr12:103689940_A_T;chr12:103699111_C_T;chr12:103705720_C_A;chr12:103706969_G_A;chr12:103725080_G_A;chr12:103728969_G_C;chr12:103733170_A_G;chr12:103745193_G_A;chr12:103753246_C_T;chr12:103758204_G_C;chr12:103759154_G_A	0.0071686039447572;0.000364505285326637;0.000263253817180349;0.000243003523551091;0.000283504110809607;0.000931588966746324;0.000222753229921834;0.000324017820980154;0.00042525616621441;0.000789761451541047;0.000465813350615684;0.000891012919687335;0.000283504110809607;0.000384786747134351;0.000202511138112596;0.00034425499169738;0.00030377901089554;0.00076951115791179;0.000202527543745949;0.000749260864282532	0.982962	0.759742	-0.000345741	0.0161895	0.902436	0.982698	0.750083	-0.000348664	0.0160776
CFAP300_ENSG00000137691	0.907931	0	0	0	0	0	0	0	1	ultra_rare_collpase_chr11:102047520_T_C_chr11:102047838_C_T_chr11:102047865_T_C_chr11:102047876_C_T_chr11:102058889_A_G_chr11:102058908_C_G_chr11:102058910_A_C_chr11:102066577_C_T_chr11:102066591_TA_T_chr11:102066614_T_C_chr11:102066632_T_C_chr11:102076017_A_C_chr11:102081216_G_T_chr11:102081235_C_T_chr11:102083087_G_A_chr11:102083149_C_T_chr11:102083150_G_A	0.000951764	NA	NA	NA	NA	0.907361	NA	NA	NA	NA
SSX7_ENSG00000187754	0.907981	1	0	0	0	0	0	0	0	ultra_rare_collpase_chrX:52648354_C_A	2.02503e-05	NA	NA	NA	NA	0.907762	NA	NA	NA	NA
COX7C_ENSG00000127184	0.908158	1	0	0	0	0	0	0	0	ultra_rare_collpase_chr5:86618120_G_T	2.02503e-05	NA	NA	NA	NA	0.907966	NA	NA	NA	NA
SUN2_ENSG00000100242	0.908315	0	0	0	0	0	0	3	4	ultra_rare_collpase_chr22:38738640_C_G_chr22:38738667_C_A_chr22:38738675_C_T_chr22:38738693_C_T_chr22:38738886_C_T_chr22:38738920_C_T_chr22:38739377_C_T_chr22:38739378_G_A_chr22:38739392_C_T_chr22:38739411_C_T_chr22:38739414_T_C_chr22:38739747_T_C_chr22:38739886_G_A_chr22:38739906_A_T_chr22:38740263_T_G_chr22:38740275_G_A_chr22:38740353_C_T_chr22:38740386_G_A_chr22:38741012_C_G_chr22:38741044_C_T_chr22:38741505_G_A_chr22:38742309_G_A_chr22:38742339_T_G_chr22:38742393_C_T_chr22:38742450_G_A_chr22:38742459_G_A_chr22:38745697_G_A_chr22:38745769_G_A_chr22:38748718_G_A_chr22:38749776_C_T_chr22:38749782_C_T_chr22:38749785_CAAG_C_chr22:38749797_C_G_chr22:38749812_G_A_chr22:38749813_G_A_chr22:38749838_T_C_chr22:38749857_G_A_chr22:38751002_G_A_chr22:38751011_C_T_chr22:38751017_C_T_chr22:38751018_G_A_chr22:38751263_G_A_chr22:38751265_C_G_chr22:38751267_C_T_chr22:38751278_G_A_chr22:38752544_C_T_chr22:38752552_G_A_chr22:38752562_C_T_chr22:38752598_A_G_chr22:38752600_C_T_chr22:38752603_G_A_chr22:38752609_C_T_chr22:38752621_C_T_chr22:38755992_C_G_chr22:38755994_C_T_chr22:38756009_GTA_G_chr22:38756030_A_T_chr22:38756116_G_T_chr22:38756122_G_T_chr22:38756137_G_T;chr22:38738676_G_A;chr22:38749859_C_A;chr22:38751330_C_G;chr22:38752601_G_A;chr22:38755979_G_GGGCCGGGCGGCGCGCGTGT;chr22:38756018_C_T	0.00220728200558908;0.000648009396136244;0.000303791315618924;0.000931626701231367;0.000222753229921834;0.000222834454258164;0.000506544555659116	0.911737	0.765089	-0.00228064	0.0205746	0.905865	0.911269	0.760956	-0.00230358	0.0206714
ENY2_ENSG00000120533	0.908406	1	0	0	0	0	0	0	0	ultra_rare_collpase_chr8:109340491_G_C	2.02503e-05	NA	NA	NA	NA	0.908216	NA	NA	NA	NA
PIP4P1_ENSG00000165782	0.908703	1	0	0	0	0	0	0	0	ultra_rare_collpase_chr14:20461214_G_GGCCTCCCCCGGGCCCAGCCC	2.02503e-05	NA	NA	NA	NA	0.908503	NA	NA	NA	NA
LRTM2_ENSG00000166159	0.908766	1	0	0	0	0	0	0	0	ultra_rare_collpase_chr12:1831522_C_T	2.02503e-05	NA	NA	NA	NA	0.908576	NA	NA	NA	NA
HMCN2_ENSG00000148357	0.908963	0	0	0	0	0	5	19	18	ultra_rare_collpase_chr9:130265884_G_T_chr9:130266018_G_C_chr9:130266032_G_T_chr9:130266063_G_T_chr9:130266092_A_C_chr9:130266099_C_G_chr9:130266133_C_T_chr9:130266138_G_C_chr9:130284604_T_TATTG_chr9:130285206_G_A_chr9:130285246_C_T_chr9:130285255_G_A_chr9:130285290_C_T_chr9:130285308_C_G_chr9:130286187_G_C_chr9:130286191_G_A_chr9:130286204_C_T_chr9:130286221_C_T_chr9:130286228_A_G_chr9:130286233_G_A_chr9:130286254_A_T_chr9:130286257_G_A_chr9:130294880_T_C_chr9:130294906_TC_T_chr9:130294918_G_A_chr9:130295021_C_T_chr9:130295681_A_T_chr9:130295683_G_A_chr9:130295698_G_A_chr9:130295720_C_T_chr9:130295753_C_T_chr9:130295771_A_G_chr9:130296689_C_T_chr9:130296690_G_A_chr9:130296752_C_T_chr9:130299049_A_G_chr9:130299069_C_T_chr9:130299072_G_A_chr9:130299178_C_T_chr9:130299201_C_T_chr9:130299202_G_A_chr9:130299216_G_A_chr9:130299261_G_A_chr9:130299268_C_A_chr9:130299279_G_A_chr9:130302851_CTACAG_C_chr9:130302868_G_A_chr9:130302926_C_T_chr9:130302949_C_T_chr9:130302965_G_A_chr9:130302985_G_A_chr9:130303494_G_C_chr9:130303519_G_A_chr9:130303525_C_T_chr9:130303548_G_A_chr9:130303569_G_T_chr9:130303581_C_T_chr9:130304736_C_T_chr9:130304762_G_A_chr9:130304795_TC_T_chr9:130304816_GCC_G_chr9:130304832_C_T_chr9:130304840_C_T_chr9:130304841_G_A_chr9:130304850_G_A_chr9:130304859_C_T_chr9:130304873_C_T_chr9:130304874_G_A_chr9:130304903_G_T_chr9:130304964_A_G_chr9:130306135_C_T_chr9:130306153_C_T_chr9:130306170_T_C_chr9:130306198_G_C_chr9:130306239_C_T_chr9:130306888_C_T_chr9:130306930_A_G_chr9:130307501_G_A_chr9:130307534_G_C_chr9:130307548_C_T_chr9:130307566_G_C_chr9:130309932_GC_G_chr9:130309962_C_T_chr9:130309963_G_A_chr9:130309986_G_T_chr9:130310007_C_T_chr9:130310008_G_A_chr9:130310010_G_C_chr9:130310025_G_T_chr9:130310062_G_A_chr9:130319498_C_T_chr9:130319521_C_T_chr9:130319531_C_T_chr9:130319576_G_C_chr9:130319578_C_T_chr9:130319582_C_T_chr9:130319697_T_C_chr9:130320383_A_G_chr9:130320439_G_A_chr9:130320811_C_T_chr9:130320812_G_A_chr9:130320832_G_A_chr9:130320839_T_C_chr9:130320890_A_T_chr9:130320904_G_A_chr9:130321814_C_T_chr9:130321907_C_T_chr9:130325655_C_T_chr9:130325663_T_C_chr9:130325697_C_T_chr9:130325815_C_T_chr9:130325841_C_T_chr9:130325863_G_A_chr9:130325899_C_T_chr9:130325917_C_T_chr9:130325955_C_T_chr9:130337904_C_G_chr9:130337982_G_T_chr9:130341116_C_G_chr9:130341123_T_C_chr9:130341134_C_T_chr9:130341147_AG_A_chr9:130341217_G_T_chr9:130341222_A_G_chr9:130341237_T_G_chr9:130341296_G_A_chr9:130341305_C_T_chr9:130341309_G_A_chr9:130341326_G_A_chr9:130341361_GCTGGGTGAGTCTCC_G_chr9:130342377_C_T_chr9:130342395_G_A_chr9:130342400_G_A_chr9:130342406_G_A_chr9:130347354_G_A_chr9:130348559_C_T_chr9:130348560_G_A_chr9:130348583_G_A_chr9:130348589_G_T_chr9:130348598_G_A_chr9:130348617_A_G_chr9:130349029_C_T_chr9:130349639_A_C_chr9:130351500_G_C_chr9:130351511_C_T_chr9:130351556_G_A_chr9:130351574_C_G_chr9:130353026_C_G_chr9:130353044_A_G_chr9:130353094_G_A_chr9:130353098_G_A_chr9:130353178_G_C_chr9:130354800_C_G_chr9:130354859_C_T_chr9:130355008_G_A_chr9:130355018_TC_T_chr9:130355032_G_A_chr9:130355042_A_G_chr9:130355772_G_C_chr9:130355796_G_A_chr9:130356089_T_C_chr9:130356090_G_A_chr9:130356104_C_T_chr9:130356206_G_A_chr9:130356221_G_T_chr9:130357882_T_A_chr9:130357939_G_A_chr9:130358455_G_C_chr9:130359330_A_G_chr9:130359397_C_T_chr9:130360505_C_T_chr9:130360517_G_A_chr9:130360544_C_T_chr9:130362006_A_G_chr9:130362016_C_T_chr9:130362091_G_A_chr9:130362880_G_T_chr9:130362882_C_T_chr9:130362883_G_A_chr9:130362915_G_A_chr9:130362936_G_A_chr9:130364752_G_A_chr9:130364770_G_A_chr9:130364789_G_A_chr9:130364848_C_T_chr9:130365640_G_A_chr9:130365691_G_A_chr9:130365706_C_T_chr9:130365979_C_G_chr9:130365983_T_A_chr9:130365995_G_A_chr9:130368326_G_A_chr9:130368376_C_G_chr9:130368411_G_A_chr9:130369665_C_T_chr9:130369672_C_T_chr9:130369690_G_A_chr9:130369785_C_T_chr9:130369821_G_A_chr9:130369846_T_C_chr9:130370973_A_G_chr9:130371074_C_T_chr9:130371083_C_T_chr9:130372327_AG_A_chr9:130372380_C_T_chr9:130374507_C_A_chr9:130374582_G_A_chr9:130374583_G_T_chr9:130374643_C_A_chr9:130374657_G_A_chr9:130375589_G_A_chr9:130375610_G_A_chr9:130375649_G_A_chr9:130375668_C_T_chr9:130375701_C_T_chr9:130375948_A_T_chr9:130376521_C_G_chr9:130376541_C_A_chr9:130377667_C_T_chr9:130377668_G_A_chr9:130377670_C_A_chr9:130377733_C_T_chr9:130377734_G_A_chr9:130377736_T_C_chr9:130377755_A_G_chr9:130377760_G_A_chr9:130377766_G_A_chr9:130377772_G_A_chr9:130379261_TC_T_chr9:130379273_G_T_chr9:130379293_G_A_chr9:130379320_C_T_chr9:130379326_G_A_chr9:130379342_G_A_chr9:130379372_T_A_chr9:130379376_C_A_chr9:130379415_G_A_chr9:130379419_A_G_chr9:130379468_G_A_chr9:130382190_G_C_chr9:130382192_G_C_chr9:130382210_G_C_chr9:130382219_G_A_chr9:130382238_C_T_chr9:130382256_A_T_chr9:130382264_G_A_chr9:130382282_G_A_chr9:130382677_A_C_chr9:130382685_C_T_chr9:130382795_T_C_chr9:130382805_A_G_chr9:130382852_G_A_chr9:130383562_C_T_chr9:130383601_G_A_chr9:130384447_G_A_chr9:130384462_C_T_chr9:130384471_G_A_chr9:130384478_C_T_chr9:130384685_G_A_chr9:130384694_C_T_chr9:130384729_G_A_chr9:130384742_G_A_chr9:130384754_A_G_chr9:130384762_G_A_chr9:130384765_C_T_chr9:130385566_C_T_chr9:130385658_C_T_chr9:130385763_G_A_chr9:130388459_G_A_chr9:130388508_C_T_chr9:130388526_A_G_chr9:130391006_C_CG_chr9:130391007_G_A_chr9:130391013_G_A_chr9:130391016_G_A_chr9:130391030_C_T_chr9:130391051_G_A_chr9:130391066_G_A_chr9:130391093_C_T_chr9:130391115_T_C_chr9:130391303_C_T_chr9:130391362_C_T_chr9:130391560_C_T_chr9:130391946_A_G_chr9:130391994_G_A_chr9:130392021_C_T_chr9:130392031_C_T_chr9:130392060_G_A_chr9:130393213_A_T_chr9:130393221_G_C_chr9:130393280_C_T_chr9:130393760_C_T_chr9:130393792_C_T_chr9:130393819_G_A_chr9:130393825_C_T_chr9:130393846_G_A_chr9:130393849_T_C_chr9:130393871_C_T_chr9:130393891_G_A_chr9:130393939_G_A_chr9:130393949_C_A_chr9:130393966_G_A_chr9:130394474_AC_A_chr9:130394508_G_T_chr9:130394549_C_T_chr9:130394558_C_T_chr9:130394574_A_G_chr9:130395093_C_T_chr9:130395234_C_T_chr9:130395255_G_A_chr9:130395309_C_T_chr9:130395315_A_G_chr9:130395326_C_CCGAGA_chr9:130395327_C_T_chr9:130395333_G_A_chr9:130395933_C_T_chr9:130395951_C_T_chr9:130396007_C_A_chr9:130396015_C_T_chr9:130396053_G_A_chr9:130396183_C_T_chr9:130396249_G_A_chr9:130397625_G_A_chr9:130397628_C_T_chr9:130397637_C_T_chr9:130398548_C_A_chr9:130398551_A_C_chr9:130398622_G_A_chr9:130398667_G_A_chr9:130398670_C_T_chr9:130398678_G_A_chr9:130398685_C_T_chr9:130398706_C_T_chr9:130398707_G_A_chr9:130399519_C_T_chr9:130399527_G_A_chr9:130399581_G_T_chr9:130399599_G_A_chr9:130399605_C_T_chr9:130400821_G_A_chr9:130400876_C_T_chr9:130400927_G_A_chr9:130400932_C_T_chr9:130402791_G_A_chr9:130402831_G_A_chr9:130402848_C_T_chr9:130402860_G_A_chr9:130402878_G_A_chr9:130403197_C_T_chr9:130403212_C_T_chr9:130403265_G_A_chr9:130403281_C_G_chr9:130403283_C_T_chr9:130403287_C_T_chr9:130403767_G_A_chr9:130403807_G_A_chr9:130403824_G_A_chr9:130403860_C_T_chr9:130404938_G_A_chr9:130405955_G_T_chr9:130405964_G_A_chr9:130405971_C_T_chr9:130405997_G_A_chr9:130406009_C_T_chr9:130406012_C_T_chr9:130406015_C_T_chr9:130406016_G_A_chr9:130406032_C_G_chr9:130406062_TG_T_chr9:130406066_G_C_chr9:130406084_G_A_chr9:130406114_C_T_chr9:130406132_C_T_chr9:130406156_C_T_chr9:130407582_G_A_chr9:130407610_G_A_chr9:130407636_G_A_chr9:130407655_C_T_chr9:130407666_G_A_chr9:130407672_C_T_chr9:130408821_TG_T_chr9:130408829_G_T_chr9:130408833_C_A_chr9:130408839_C_T_chr9:130408922_C_T_chr9:130410586_C_T_chr9:130410602_C_A_chr9:130418909_C_T_chr9:130418912_C_T_chr9:130418938_C_A_chr9:130418981_G_A_chr9:130418984_T_G_chr9:130418985_G_A_chr9:130418990_G_A_chr9:130419030_T_C_chr9:130422621_G_T_chr9:130422624_C_T_chr9:130422657_G_A_chr9:130422727_G_A_chr9:130424790_G_A_chr9:130424794_T_G_chr9:130424808_GC_G_chr9:130424883_C_T_chr9:130424884_G_A_chr9:130425007_A_C_chr9:130425042_G_A_chr9:130425081_T_C_chr9:130425703_A_G_chr9:130425729_T_C_chr9:130425798_C_T_chr9:130425842_C_G_chr9:130425864_T_C_chr9:130425894_C_T_chr9:130427336_G_A_chr9:130427361_G_A_chr9:130428393_C_T_chr9:130428432_C_T_chr9:130428463_G_A_chr9:130429595_T_C_chr9:130429608_G_T_chr9:130429631_C_T_chr9:130429640_T_A_chr9:130429650_G_A_chr9:130429655_C_T_chr9:130429656_G_A_chr9:130430338_T_A_chr9:130430352_C_T_chr9:130430353_G_A_chr9:130430368_C_T_chr9:130430388_G_A_chr9:130430391_G_A_chr9:130430557_G_A_chr9:130431381_C_T_chr9:130431405_G_T_chr9:130431411_C_T_chr9:130431445_C_T_chr9:130432463_TG_T_chr9:130432504_A_G_chr9:130432536_C_T_chr9:130433437_G_C_chr9:130433454_G_T_chr9:130433467_C_T_chr9:130433525_C_G_chr9:130433526_C_T_chr9:130433541_GCGCTGCGTC_G_chr9:130433553_CT_C_chr9:130433578_A_G_chr9:130433584_G_A_chr9:130433623_T_A;chr9:130285218_A_G;chr9:130296726_A_G;chr9:130299258_T_C;chr9:130303492_C_T;chr9:130304768_G_A;chr9:130304849_C_T;chr9:130348543_A_G;chr9:130357938_C_T;chr9:130357990_T_C;chr9:130358408_A_T;chr9:130360583_C_T;chr9:130362139_TCCCCTGCAGG_T;chr9:130365659_G_A;chr9:130365726_G_C;chr9:130369689_C_T;chr9:130371081_TCCGAGGGGAGGAG_T;chr9:130374540_C_T;chr9:130374671_A_T;chr9:130375935_G_A;chr9:130377728_C_T;chr9:130379397_AC_A;chr9:130388502_C_T;chr9:130393276_G_A;chr9:130393850_C_T;chr9:130396277_G_A;chr9:130402827_G_A;chr9:130404944_C_T;chr9:130406069_C_T;chr9:130424787_C_T;chr9:130424796_G_A;chr9:130424860_ACT_A;chr9:130425030_A_G;chr9:130425128_C_T;chr9:130425813_C_T;chr9:130427619_G_A;chr9:130429686_G_T;chr9:130430343_G_A;chr9:130430592_G_A;chr9:130431450_G_A;chr9:130431456_C_T;chr9:130433460_C_T	0.0224170750475882;0.000303754404438864;0.000729069626149297;0.000324030944955243;0.000263253817180349;0.000546802219611973;0.000850546780072904;0.000627784528149048;0.00052652895909275;0.000526720959442486;0.000243092131917997;0.000263264479546375;0.000708760277024017;0.000283515593357635;0.000668259689765502;0.000243023208716432;0.00034425499169738;0.000202535747559444;0.000243013365735115;0.000202511138112596;0.000486007047102183;0.000506298351492568;0.000364505285326637;0.00022277127465673;0.000567008221619213;0.000222762251923856;0.000202543952037592;0.000384755578955895;0.000263264479546375;0.000324030944955243;0.000283538561244329;0.000951763800575108;0.000506298351492568;0.000445578644630777;0.000729040097205346;0.000546802219611973;0.000207520544533909;0.000486007047102183;0.000202511138112596;0.000243003523551091;0.000263253817180349;0.000243033052495139	0.747691	0.820739	0.00315186	0.00979795	0.907823	0.746334	0.809085	0.00318672	0.00985147
NPAS1_ENSG00000130751	0.908976	0	0	0	0	0	1	2	3	ultra_rare_collpase_chr19:47019948_G_A_chr19:47020673_G_T_chr19:47020697_G_A_chr19:47020718_G_T_chr19:47020748_G_C_chr19:47020767_G_A_chr19:47021078_G_A_chr19:47021096_G_T_chr19:47021154_C_T_chr19:47021679_G_C_chr19:47023099_C_T_chr19:47023144_T_C_chr19:47023175_T_A_chr19:47032664_G_A_chr19:47035974_C_T_chr19:47035997_A_G_chr19:47036030_C_A_chr19:47036057_G_A_chr19:47036076_C_T_chr19:47036079_TCTCCTCTTCCTC_T_chr19:47036118_C_A_chr19:47039131_G_A_chr19:47039431_C_T_chr19:47039479_G_A_chr19:47039491_G_C_chr19:47039518_G_A_chr19:47039524_C_T_chr19:47040442_A_C_chr19:47040454_C_T_chr19:47040488_G_A_chr19:47040520_G_A_chr19:47040524_C_T_chr19:47040532_C_T;chr19:47023151_G_A;chr19:47036007_G_C;chr19:47039468_C_T;chr19:47039525_G_A;chr19:47040487_C_T	0.00115426673686768;0.000708760277024017;0.000405202804003404;0.000202527543745949;0.000567077122488658;0.000243042897071333	0.759325	0.807823	-0.00803714	0.0262337	0.90842	0.758406	0.805032	-0.00810006	0.0263353
LLCFC1_ENSG00000165131	0.909036	1	0	0	0	0	0	0	0	ultra_rare_collpase_chr7:142940586_G_GACCC	2.02503e-05	NA	NA	NA	NA	0.908849	NA	NA	NA	NA
ANXA8L1_ENSG00000264230	0.909115	1	0	0	0	0	0	0	0	ultra_rare_collpase_chr10:46384831_C_T	2.02503e-05	NA	NA	NA	NA	0.908926	NA	NA	NA	NA
HCAR3_ENSG00000255398	0.909488	0	0	0	0	0	1	3	1	ultra_rare_collpase_chr12:122715806_C_T_chr12:122715834_G_A_chr12:122716091_C_T_chr12:122716356_G_A_chr12:122716370_A_C_chr12:122716373_G_A_chr12:122716374_C_T_chr12:122716395_T_C_chr12:122716519_G_A_chr12:122716550_C_T_chr12:122716628_T_C_chr12:122716643_G_A_chr12:122716646_G_A_chr12:122716674_G_A;chr12:122715986_C_T;chr12:122716393_G_A;chr12:122716436_C_T;chr12:122716686_A_G	0.000546757927989956;0.000344478216818642;0.000263264479546375;0.000202519340597027;0.000222807372898521	0.906224	0.766916	-0.00460864	0.0391215	0.907541	0.905802	0.76374	-0.00464824	0.0392802
FERMT2_ENSG00000073712	0.909854	0	0	0	0	0	1	2	7	ultra_rare_collpase_chr14:52857298_A_G_chr14:52857571_G_A_chr14:52857637_T_C_chr14:52857638_A_T_chr14:52857643_TTG_T_chr14:52857681_T_C_chr14:52857684_AACTTT_A_chr14:52857734_T_G_chr14:52857745_G_A_chr14:52858267_C_G_chr14:52858302_A_G_chr14:52858434_G_C_chr14:52858501_T_G_chr14:52858522_C_T_chr14:52858544_C_T_chr14:52859685_A_G_chr14:52859689_GTTC_G_chr14:52861027_T_C_chr14:52861053_GGAAAGAAAAAGGAAGCA_G_chr14:52864429_C_T_chr14:52864430_G_A_chr14:52864456_A_G_chr14:52864757_C_T_chr14:52864765_G_C_chr14:52872817_G_A_chr14:52872822_G_C_chr14:52872825_G_A_chr14:52872835_ATTC_A_chr14:52874224_A_G_chr14:52874226_C_T_chr14:52875236_G_A_chr14:52875333_T_G_chr14:52878625_A_G_chr14:52878670_T_C_chr14:52881066_C_T_chr14:52881091_T_C_chr14:52881266_C_T_chr14:52881313_G_A_chr14:52881427_G_T_chr14:52881431_T_C_chr14:52881802_G_T_chr14:52881811_T_C_chr14:52881830_T_C_chr14:52881849_G_A_chr14:52893295_G_A_chr14:52893316_C_T_chr14:52893356_GCTT_G_chr14:52893376_G_T_chr14:52893386_T_C_chr14:52919134_C_G_chr14:52919165_C_A_chr14:52919198_T_C_chr14:52919224_T_C_chr14:52919266_C_T_chr14:52919297_G_A_chr14:52948742_A_G_chr14:52950499_C_T_chr14:52950507_C_G_chr14:52950544_G_A_chr14:52950591_G_A_chr14:52950592_G_A_chr14:52950609_C_T_chr14:52950624_G_A_chr14:52951335_C_G_chr14:52951350_G_A_chr14:52951359_G_T_chr14:52951412_G_A;chr14:52858228_G_A;chr14:52858345_G_A;chr14:52860450_A_G;chr14:52861032_T_C;chr14:52861073_A_G;chr14:52881283_T_C;chr14:52881329_C_T;chr14:52950502_G_A;chr14:52951330_C_T	0.00336154874245677;0.000749260864282532;0.000648009396136244;0.000202511138112596;0.000283515593357635;0.00052652895909275;0.000911410864017499;0.000243052742445111;0.000486007047102183;0.00050635988009398	0.76161	0.9182	-0.00539796	0.0177935	0.90934	0.760651	0.916229	-0.00544246	0.0178661
OBSCN_ENSG00000154358	0.910037	0	0	0	0	0	4	22	32	ultra_rare_collpase_chr1:228211826_C_T_chr1:228211827_G_A_chr1:228211850_G_A_chr1:228211874_T_G_chr1:228211875_G_T_chr1:228211877_C_T_chr1:228211913_GAGA_G_chr1:228212055_C_A_chr1:228212126_C_T_chr1:228212169_T_A_chr1:228212222_G_C_chr1:228212235_G_A_chr1:228212255_G_A_chr1:228212276_G_T_chr1:228212329_C_G_chr1:228212451_T_G_chr1:228212514_C_T_chr1:228212537_G_A_chr1:228212579_A_G_chr1:228212585_G_T_chr1:228212595_GGAA_G_chr1:228212654_CAGG_C_chr1:228212745_A_G_chr1:228212748_G_T_chr1:228213479_G_A_chr1:228213491_A_G_chr1:228213504_C_T_chr1:228213543_C_T_chr1:228213627_G_A_chr1:228213632_G_A_chr1:228214179_C_G_chr1:228214249_CGGTCCCGGTGGGCCCCGTCCACT_C_chr1:228214279_G_A_chr1:228214419_C_T_chr1:228214428_G_A_chr1:228214432_C_T_chr1:228214801_C_A_chr1:228214855_G_A_chr1:228214871_C_T_chr1:228214874_C_T_chr1:228215032_C_T_chr1:228215044_C_T_chr1:228215081_C_T_chr1:228215595_G_A_chr1:228215628_T_G_chr1:228215644_C_T_chr1:228215722_G_A_chr1:228215745_C_T_chr1:228215746_G_A_chr1:228215784_T_C_chr1:228216465_C_T_chr1:228216480_C_T_chr1:228216489_G_A_chr1:228216546_A_C_chr1:228216570_G_T_chr1:228216590_G_C_chr1:228216669_G_A_chr1:228216700_A_G_chr1:228217054_G_A_chr1:228217174_G_A_chr1:228217273_C_T_chr1:228217289_G_C_chr1:228219324_A_G_chr1:228219449_G_C_chr1:228219471_C_A_chr1:228224479_A_G_chr1:228224549_C_T_chr1:228224677_G_A_chr1:228224692_G_A_chr1:228224697_TG_T_chr1:228224734_G_C_chr1:228243204_A_G_chr1:228243285_C_T_chr1:228243290_G_A_chr1:228243353_G_A_chr1:228243396_A_T_chr1:228243401_G_A_chr1:228243416_G_A_chr1:228244411_G_T_chr1:228244412_T_A_chr1:228244476_G_A_chr1:228244521_A_G_chr1:228244541_C_T_chr1:228245635_A_C_chr1:228245638_A_G_chr1:228246609_G_A_chr1:228246669_C_T_chr1:228246708_G_A_chr1:228246756_C_CAGGGGCCCCAGCCG_chr1:228246759_G_A_chr1:228246771_G_A_chr1:228250150_C_G_chr1:228250183_G_A_chr1:228250201_G_A_chr1:228256753_C_T_chr1:228256840_T_C_chr1:228256869_G_A_chr1:228256899_C_T_chr1:228259545_G_A_chr1:228259704_G_A_chr1:228259719_G_A_chr1:228264206_C_T_chr1:228264278_A_C_chr1:228268613_G_A_chr1:228268632_C_A_chr1:228268638_T_G_chr1:228268715_C_G_chr1:228268747_CG_C_chr1:228272025_C_G_chr1:228272029_G_A_chr1:228272194_C_T_chr1:228273377_A_G_chr1:228273394_G_A_chr1:228273898_G_T_chr1:228273904_G_C_chr1:228273911_G_A_chr1:228273913_C_T_chr1:228274036_G_T_chr1:228274040_A_C_chr1:228274198_C_T_chr1:228274285_C_T_chr1:228274318_C_T_chr1:228274348_C_T_chr1:228274373_G_A_chr1:228274408_C_T_chr1:228274577_C_T_chr1:228274578_G_A_chr1:228274667_G_A_chr1:228274691_G_A_chr1:228274755_C_G_chr1:228274782_C_T_chr1:228274823_G_A_chr1:228274838_C_T_chr1:228274839_G_A_chr1:228275847_C_A_chr1:228275895_G_A_chr1:228275921_G_A_chr1:228275966_C_T_chr1:228276020_G_A_chr1:228276470_C_T_chr1:228276476_C_G_chr1:228276717_G_T_chr1:228276950_C_T_chr1:228276951_G_A_chr1:228277014_G_A_chr1:228277218_G_A_chr1:228277295_G_C_chr1:228277508_G_A_chr1:228277522_G_A_chr1:228277588_C_T_chr1:228277591_G_A_chr1:228277594_G_A_chr1:228277648_G_A_chr1:228277661_A_T_chr1:228277777_C_T_chr1:228277860_T_G_chr1:228278710_G_A_chr1:228278713_C_T_chr1:228278726_G_A_chr1:228278730_G_A_chr1:228278772_C_T_chr1:228278781_G_A_chr1:228278823_G_A_chr1:228278833_A_G_chr1:228278911_G_A_chr1:228278949_G_A_chr1:228279225_C_T_chr1:228279246_T_G_chr1:228279321_G_A_chr1:228279352_G_A_chr1:228279363_C_T_chr1:228279393_G_A_chr1:228279418_G_A_chr1:228279841_C_T_chr1:228279865_C_T_chr1:228279866_G_A_chr1:228279881_T_C_chr1:228279944_C_T_chr1:228279983_G_A_chr1:228280000_C_T_chr1:228280031_G_T_chr1:228280039_C_T_chr1:228280040_G_A_chr1:228280181_C_T_chr1:228280182_G_A_chr1:228280203_C_T_chr1:228280274_G_A_chr1:228280293_A_G_chr1:228280295_G_A_chr1:228280343_C_T_chr1:228280541_G_T_chr1:228280583_G_A_chr1:228280610_T_C_chr1:228280623_C_T_chr1:228280656_T_C_chr1:228280704_G_A_chr1:228280781_C_T_chr1:228280796_G_A_chr1:228281944_G_A_chr1:228282104_G_A_chr1:228282148_G_A_chr1:228283024_C_T_chr1:228283116_G_A_chr1:228283127_G_GAA_chr1:228283143_A_G_chr1:228283203_C_T_chr1:228283234_A_G_chr1:228283601_G_T_chr1:228283631_C_T_chr1:228283712_G_A_chr1:228283731_T_C_chr1:228283748_C_T_chr1:228286078_G_A_chr1:228286132_C_T_chr1:228286135_C_T_chr1:228286152_C_T_chr1:228286153_G_A_chr1:228286162_C_T_chr1:228286179_G_A_chr1:228286218_G_A_chr1:228286291_C_T_chr1:228286308_G_C_chr1:228286323_C_T_chr1:228286330_C_T_chr1:228286806_A_C_chr1:228286845_G_A_chr1:228286847_G_A_chr1:228286901_C_T_chr1:228286902_G_A_chr1:228286983_G_A_chr1:228286985_C_T_chr1:228287694_C_T_chr1:228287696_C_T_chr1:228287792_G_A_chr1:228287856_G_T_chr1:228287879_C_T_chr1:228288277_C_CGT_chr1:228288720_G_A_chr1:228288736_G_T_chr1:228288795_G_A_chr1:228292096_CGGACG_C_chr1:228292104_G_A_chr1:228292116_T_C_chr1:228292561_G_T_chr1:228292565_C_A_chr1:228292624_T_C_chr1:228292631_A_G_chr1:228292634_G_T_chr1:228292681_G_A_chr1:228292782_CAG_C_chr1:228293435_C_A_chr1:228293448_G_A_chr1:228293511_G_A_chr1:228293592_ACCTCAGC_A_chr1:228294224_G_A_chr1:228294310_G_A_chr1:228294956_C_T_chr1:228295007_G_A_chr1:228295039_CAG_C_chr1:228298453_G_A_chr1:228298465_C_T_chr1:228298468_T_C_chr1:228298525_T_C_chr1:228298713_CAG_C_chr1:228299357_G_A_chr1:228299417_G_A_chr1:228299427_G_A_chr1:228299977_G_A_chr1:228300024_C_G_chr1:228300041_G_C_chr1:228300141_CAG_C_chr1:228303674_G_A_chr1:228303747_G_T_chr1:228303843_G_A_chr1:228304428_C_T_chr1:228304516_A_G_chr1:228305339_CAT_C_chr1:228305368_G_A_chr1:228306389_C_T_chr1:228306399_T_C_chr1:228306444_G_A_chr1:228306973_G_A_chr1:228307008_C_T_chr1:228307129_C_T_chr1:228307169_T_C_chr1:228307468_G_A_chr1:228307525_G_T_chr1:228308120_T_G_chr1:228308212_G_A_chr1:228308216_A_G_chr1:228308228_A_G_chr1:228308320_G_T_chr1:228308366_C_A_chr1:228308374_A_C_chr1:228309149_G_C_chr1:228309173_C_T_chr1:228309276_A_C_chr1:228309293_A_G_chr1:228309488_C_T_chr1:228309553_G_A_chr1:228313647_A_G_chr1:228313652_G_A_chr1:228313718_C_T_chr1:228313728_T_C_chr1:228313886_G_A_chr1:228314809_G_A_chr1:228314815_T_A_chr1:228314855_G_A_chr1:228314856_TGGA_T_chr1:228314955_G_A_chr1:228314968_G_A_chr1:228314983_GGC_G_chr1:228315027_T_A_chr1:228315856_C_T_chr1:228315904_C_T_chr1:228315909_T_A_chr1:228315912_G_A_chr1:228315942_G_A_chr1:228315982_C_T_chr1:228316024_A_C_chr1:228316066_G_A_chr1:228316111_C_T_chr1:228316714_C_T_chr1:228316759_G_A_chr1:228316782_C_A_chr1:228316792_G_A_chr1:228316814_C_T_chr1:228316876_G_A_chr1:228316879_G_A_chr1:228316927_G_A_chr1:228316934_T_C_chr1:228316942_G_A_chr1:228316948_C_T_chr1:228316954_G_A_chr1:228317560_G_A_chr1:228317562_C_T_chr1:228317679_C_T_chr1:228317680_G_A_chr1:228317685_C_T_chr1:228317720_A_T_chr1:228317722_C_T_chr1:228318010_G_A_chr1:228318050_G_A_chr1:228318068_C_T_chr1:228318932_C_T_chr1:228318964_C_A_chr1:228319028_G_A_chr1:228319052_G_A_chr1:228319115_C_T_chr1:228319132_C_T_chr1:228319133_G_A_chr1:228319144_G_A_chr1:228319178_C_G_chr1:228319193_C_G_chr1:228321437_G_C_chr1:228321467_G_A_chr1:228321485_G_A_chr1:228321497_T_C_chr1:228321506_C_T_chr1:228321552_T_C_chr1:228321554_G_A_chr1:228321602_G_A_chr1:228321623_C_T_chr1:228321632_T_G_chr1:228321636_T_C_chr1:228321644_G_A_chr1:228321659_G_A_chr1:228321665_C_T_chr1:228321680_G_A_chr1:228321774_G_A_chr1:228321863_C_T_chr1:228321864_G_A_chr1:228321866_C_T_chr1:228321878_C_T_chr1:228321896_C_T_chr1:228321897_G_A_chr1:228321939_T_G_chr1:228321995_C_T_chr1:228322023_G_A_chr1:228322053_C_T_chr1:228322103_A_C_chr1:228322145_A_C_chr1:228323367_A_G_chr1:228323427_G_A_chr1:228323467_C_G_chr1:228323519_G_A_chr1:228323536_G_A_chr1:228323546_C_T_chr1:228323547_G_A_chr1:228323565_G_A_chr1:228323568_T_C_chr1:228323598_G_A_chr1:228332889_G_T_chr1:228333200_C_T_chr1:228333201_G_A_chr1:228333287_G_T_chr1:228333293_C_T_chr1:228333304_G_C_chr1:228333615_G_C_chr1:228333727_A_T_chr1:228333757_C_T_chr1:228334836_C_T_chr1:228334841_C_T_chr1:228334842_G_A_chr1:228334881_G_T_chr1:228334895_T_C_chr1:228334912_A_C_chr1:228335078_A_G_chr1:228335086_C_T_chr1:228335130_G_A_chr1:228335208_G_A_chr1:228335222_C_G_chr1:228335251_A_G_chr1:228335259_G_A_chr1:228335299_G_A_chr1:228337054_G_A_chr1:228337309_C_T_chr1:228337315_C_T_chr1:228337334_G_A_chr1:228337343_A_G_chr1:228337366_G_A_chr1:228337373_C_G_chr1:228337375_C_T_chr1:228337376_G_A_chr1:228337959_G_A_chr1:228338013_C_T_chr1:228338014_G_A_chr1:228338028_G_A_chr1:228338094_C_G_chr1:228338101_G_A_chr1:228338107_G_T_chr1:228338923_C_T_chr1:228338941_C_T_chr1:228338953_G_A_chr1:228338954_T_A_chr1:228338995_A_G_chr1:228339001_C_T_chr1:228339970_G_A_chr1:228339979_G_A_chr1:228339985_G_A_chr1:228339992_T_C_chr1:228340062_G_C_chr1:228340064_C_T_chr1:228340070_T_C_chr1:228340076_G_A_chr1:228340078_A_C_chr1:228340079_C_T_chr1:228340557_C_T_chr1:228340594_G_A_chr1:228340596_G_A_chr1:228340602_C_T_chr1:228340606_A_G_chr1:228340733_C_T_chr1:228340734_G_A_chr1:228340745_C_T_chr1:228340746_G_A_chr1:228340787_G_A_chr1:228340874_G_A_chr1:228340883_C_T_chr1:228341107_G_A_chr1:228341123_C_T_chr1:228341129_C_T_chr1:228341155_C_T_chr1:228341173_C_T_chr1:228341174_G_A_chr1:228341200_C_T_chr1:228341201_G_A_chr1:228341224_G_A_chr1:228341233_G_A_chr1:228341239_C_T_chr1:228341240_G_A_chr1:228341503_C_T_chr1:228341513_C_T_chr1:228341594_G_A_chr1:228341614_C_T_chr1:228341615_G_A_chr1:228342191_G_A_chr1:228342193_G_A_chr1:228349907_G_A_chr1:228349950_G_A_chr1:228350055_A_G_chr1:228350844_C_T_chr1:228350850_G_A_chr1:228350855_G_A_chr1:228350868_G_A_chr1:228350909_T_G_chr1:228350928_C_T_chr1:228350936_C_A_chr1:228351308_GGGTGGATTCCA_G_chr1:228351334_G_A_chr1:228351382_C_T_chr1:228351383_G_A_chr1:228352960_C_T_chr1:228353012_T_C_chr1:228353038_G_A_chr1:228353059_G_A_chr1:228353063_G_A_chr1:228356141_T_C_chr1:228356186_G_A_chr1:228359614_C_T_chr1:228359621_G_A_chr1:228359623_A_G_chr1:228360300_G_A_chr1:228360324_G_A_chr1:228362590_C_T_chr1:228362688_CA_C_chr1:228362689_A_AG_chr1:228365077_G_A_chr1:228365558_C_A_chr1:228365561_G_A_chr1:228366083_C_T_chr1:228366173_T_G_chr1:228366179_G_A_chr1:228366520_A_G_chr1:228366564_TG_T_chr1:228366569_G_A_chr1:228366859_CCTT_C_chr1:228366880_A_G_chr1:228366889_G_T_chr1:228366978_CGT_C_chr1:228367030_G_A_chr1:228367033_G_A_chr1:228367063_C_T_chr1:228367084_C_T_chr1:228367085_G_A_chr1:228367121_C_T_chr1:228367147_C_T_chr1:228367150_A_G_chr1:228367896_G_A_chr1:228367912_G_A_chr1:228367936_C_T_chr1:228368355_A_G_chr1:228368378_T_C_chr1:228368740_G_A_chr1:228368752_C_CG_chr1:228368752_C_T_chr1:228368753_G_A_chr1:228368786_C_T_chr1:228368827_G_A_chr1:228368831_C_T_chr1:228368851_G_A_chr1:228368882_C_T_chr1:228369964_G_A_chr1:228369967_G_A_chr1:228369980_G_A_chr1:228370009_C_T_chr1:228370010_G_A_chr1:228370051_G_A_chr1:228370060_G_A_chr1:228370197_C_T_chr1:228370207_C_T_chr1:228370237_T_C_chr1:228370692_C_T_chr1:228370742_C_T_chr1:228370743_G_A_chr1:228370748_C_T_chr1:228371059_C_T_chr1:228371060_G_A_chr1:228371080_C_T_chr1:228371092_G_A_chr1:228371116_C_T_chr1:228371117_G_A_chr1:228371119_C_T_chr1:228371177_T_C_chr1:228371245_C_T_chr1:228371246_G_A_chr1:228371275_C_T_chr1:228371374_C_T_chr1:228371390_G_A_chr1:228371455_C_T_chr1:228371456_G_A_chr1:228371470_C_T_chr1:228371473_C_T_chr1:228371474_G_A_chr1:228371491_G_A_chr1:228371597_C_A_chr1:228371608_G_A_chr1:228371738_C_A_chr1:228371748_CG_C_chr1:228371748_C_CG_chr1:228371759_CT_C_chr1:228372073_G_A_chr1:228372292_G_A_chr1:228372325_G_A_chr1:228372329_G_A_chr1:228372334_G_A_chr1:228372395_A_G_chr1:228372437_C_T_chr1:228372454_G_A_chr1:228372458_A_C_chr1:228372577_G_A_chr1:228372655_G_A_chr1:228372665_C_A_chr1:228372673_A_G_chr1:228372679_G_A_chr1:228372691_G_A_chr1:228372697_C_G_chr1:228372722_T_C_chr1:228372746_T_C_chr1:228372938_G_A_chr1:228373000_G_A_chr1:228373022_G_A_chr1:228373023_TGA_T_chr1:228373028_G_C_chr1:228373037_C_A_chr1:228373057_C_T_chr1:228373058_G_A_chr1:228373082_G_A_chr1:228373967_G_A_chr1:228373982_C_T_chr1:228373997_A_G_chr1:228374013_G_A_chr1:228374317_C_T_chr1:228374359_G_C_chr1:228374391_G_A_chr1:228374424_G_A_chr1:228374600_A_G_chr1:228374620_A_G_chr1:228374701_G_A_chr1:228374744_G_A_chr1:228376010_G_A_chr1:228376041_TTGAC_T_chr1:228376068_T_C_chr1:228376074_G_A_chr1:228376095_G_A_chr1:228376117_AG_A_chr1:228376143_C_T_chr1:228377057_G_A_chr1:228377071_C_T_chr1:228377093_G_A_chr1:228377098_C_T_chr1:228377107_G_A_chr1:228377110_G_A_chr1:228377125_T_C_chr1:228377158_G_A_chr1:228377164_G_A_chr1:228377182_C_T_chr1:228377189_C_T_chr1:228377207_A_G_chr1:228377225_C_T_chr1:228377228_G_A_chr1:228377232_C_G_chr1:228377266_G_A_chr1:228377287_G_A_chr1:228377500_C_G_chr1:228377541_G_T_chr1:228377587_G_A_chr1:228377592_G_A_chr1:228377605_T_C_chr1:228377610_G_A_chr1:228377623_T_G_chr1:228377631_G_A_chr1:228377641_G_A_chr1:228378275_A_C_chr1:228378284_T_G_chr1:228378286_C_A_chr1:228378303_G_A_chr1:228378383_G_A_chr1:228378623_G_T_chr1:228378629_G_A_chr1:228378641_G_T_chr1:228378740_G_A_chr1:228378763_T_C_chr1:228378769_A_T;chr1:228211918_G_C;chr1:228213482_G_C;chr1:228215659_G_T;chr1:228216468_G_A;chr1:228273826_G_C;chr1:228274270_G_C;chr1:228274809_G_A;chr1:228274842_G_T;chr1:228275979_G_T;chr1:228276471_G_A;chr1:228276711_T_A;chr1:228277651_C_T;chr1:228277815_T_G;chr1:228286245_G_A;chr1:228286269_C_T;chr1:228286862_G_A;chr1:228286913_C_T;chr1:228299475_CAT_C;chr1:228299971_G_A;chr1:228299993_G_A;chr1:228303681_C_T;chr1:228306443_T_G;chr1:228306906_C_A;chr1:228307411_G_A;chr1:228315003_C_T;chr1:228315864_C_T;chr1:228315978_A_G;chr1:228316829_A_G;chr1:228316847_C_T;chr1:228316898_T_G;chr1:228317556_G_A;chr1:228318024_A_C;chr1:228319180_C_T;chr1:228321666_G_A;chr1:228321887_C_T;chr1:228321909_C_T;chr1:228332896_C_T;chr1:228333705_G_T;chr1:228335097_G_A;chr1:228338122_C_T;chr1:228338992_C_T;chr1:228340057_G_C;chr1:228341546_C_A;chr1:228350897_G_A;chr1:228350934_C_T;chr1:228351343_C_G;chr1:228366979_G_A;chr1:228371024_G_A;chr1:228371192_G_A;chr1:228371389_C_T;chr1:228372322_C_T;chr1:228372616_G_A;chr1:228374584_G_C;chr1:228374587_G_A;chr1:228377072_G_A;chr1:228377077_T_C;chr1:228378378_G_A	0.0321574662832611;0.00052655028555227;0.000711439954467843;0.000810011745170305;0.000648009396136244;0.000364520048602673;0.000283515593357635;0.00085051233242882;0.000263253817180349;0.000587306087731378;0.000364534813074649;0.000851132817249625;0.000708817692089595;0.000385145544474175;0.000384771162413933;0.000405005872585152;0.000243003523551091;0.000769542324827866;0.000243003523551091;0.000870833164567216;0.000445506459843668;0.000303766707168894;0.000850822461712989;0.000405005872585152;0.000202511138112596;0.00042525616621441;0.000202519340597027;0.000506441941495827;0.000243052742445111;0.000243003523551091;0.000263275142776135;0.000425393995867601;0.000567100093166444;0.000465794483373162;0.000222753229921834;0.000951763800575108;0.000567031186715269;0.000364534813074649;0.000263253817180349;0.000324267358437031;0.000465832219386722;0.000384864689677524;0.000810077362388108;0.000202527543745949;0.000567031186715269;0.000465756753472925;0.000445506459843668;0.000830362929358393;0.000891193388965406;0.000445578644630777;0.000445705024311183;0.000202511138112596;0.000789761451541047;0.000303754404438864;0.000303766707168894;0.00030377901089554;0.000648193161562146;0.000425307841866494	0.716895	0.956235	-0.00288385	0.00795297	0.909343	0.715685	0.952394	-0.00290947	0.00798797
LRRC4_ENSG00000128594	0.910199	0	0	0	0	0	0	5	4	ultra_rare_collpase_chr7:128027086_T_G_chr7:128027126_A_G_chr7:128027245_G_A_chr7:128027321_G_A_chr7:128027555_A_G_chr7:128028485_T_C_chr7:128028545_ATC_A_chr7:128028644_CTATTGCATTT_C_chr7:128028746_G_A_chr7:128028817_G_A_chr7:128028877_GGAC_G_chr7:128028971_C_T_chr7:128028984_G_A_chr7:128029118_G_A_chr7:128029154_T_C_chr7:128029187_G_A_chr7:128029190_T_C_chr7:128029205_G_A_chr7:128029313_G_A_chr7:128029478_T_C_chr7:128029502_G_T_chr7:128029541_C_T_chr7:128029698_G_T_chr7:128029929_A_G_chr7:128030092_C_T_chr7:128030377_C_G_chr7:128030378_T_A_chr7:128030408_C_T_chr7:128030584_G_A_chr7:128030699_G_C_chr7:128030924_G_A_chr7:128030990_C_T_chr7:128031148_G_GGAGA_chr7:128031151_G_A_chr7:128031180_C_T_chr7:128031279_T_G_chr7:128031296_TCCGGCGGCCCCGGCCCGC_T_chr7:128031431_T_G_chr7:128031465_G_A_chr7:128031491_C_G_chr7:128031498_G_A_chr7:128031511_T_C_chr7:128031534_G_A_chr7:128031732_TCCGGCGGCGGCGGCGGCCGCAGCCC_T_chr7:128031770_AACCGCCCGTC_A_chr7:128031771_ACCGCCCGTCG_A_chr7:128032211_C_CG_chr7:128032216_TCCAGCGCCGCGCCGG_T_chr7:128032217_C_T_chr7:128032222_G_GCCGCGCCGGCCGGCGCCGCGCAGCC_chr7:128032231_GCCGGCGCCGCGCAGCCCCGCGCCT_G_chr7:128032408_C_T_chr7:128032410_A_G;chr7:128030196_G_A;chr7:128030675_A_AT;chr7:128030920_G_A;chr7:128031292_GCGCTCCGGCGGCCCCGGCC_G;chr7:128031297_CCGGCGGCCCCGGCCCGCT_C;chr7:128032205_CGCCGGCGCCTTCCAGCGCCGCGCCG_C;chr7:128032217_CCAGCGCCGCGCCGGCCGGCGCCGCG_C;chr7:128032222_GCCGCGCCGGCCGGCGCCGCGCAGCC_G	0.00243003523551092;0.000222753229921834;0.000506421423651906;0.000283515593357635;0.000223006122531728;0.000263531319683762;0.000528562715999187;0.000715132197294757;0.000306823760432008	1	0.768826	-0.000264954	Inf	0.907964	1	0.764702	-0.000267237	Inf
AC135068.1_ENSG00000182974	0.910435	1	0	0	0	0	0	0	0	ultra_rare_collpase_chr15:21638314_T_G	2.02503e-05	NA	NA	NA	NA	0.910253	NA	NA	NA	NA
ARMH2_ENSG00000260286	0.910715	1	0	0	0	0	0	0	0	ultra_rare_collpase_chr6:24797474_C_T	2.02503e-05	NA	NA	NA	NA	0.910537	NA	NA	NA	NA
GAST_ENSG00000184502	0.91089	1	0	0	0	0	0	0	0	ultra_rare_collpase_chr17:41715850_G_A	2.02503e-05	NA	NA	NA	NA	0.910716	NA	NA	NA	NA
ANKRD20A2_ENSG00000183148	0.910896	1	0	0	0	0	0	0	0	ultra_rare_collpase_chr9:40223514_G_A	2.02503e-05	NA	NA	NA	NA	0.910719	NA	NA	NA	NA
S100A9_ENSG00000163220	0.91109	0	1	0	0	0	0	0	0	ultra_rare_collpase_chr1:153360821_G_A	4.05006e-05	NA	NA	NA	NA	0.910975	NA	NA	NA	NA
DEPDC1_ENSG00000024526	0.91121	0	0	0	0	0	0	0	1	ultra_rare_collpase_chr1:68476939_A_G_chr1:68477023_G_A_chr1:68477044_T_C_chr1:68477053_G_A_chr1:68477062_T_C_chr1:68477878_G_C_chr1:68479160_T_C_chr1:68479178_A_G_chr1:68479187_TGTAA_T_chr1:68479196_G_A_chr1:68479209_G_T_chr1:68479261_CTCA_C_chr1:68479265_T_C_chr1:68479283_G_A_chr1:68479289_C_T_chr1:68481498_C_T_chr1:68481510_C_T_chr1:68481511_G_A_chr1:68481597_T_A_chr1:68482193_CA_C_chr1:68482207_A_G_chr1:68482231_T_C_chr1:68482279_G_A_chr1:68482712_G_A_chr1:68482751_C_T_chr1:68482800_C_G_chr1:68482919_A_G_chr1:68483971_C_T_chr1:68483982_A_G_chr1:68483985_G_T_chr1:68484022_C_T_chr1:68484043_G_A_chr1:68484061_T_G_chr1:68486957_G_A_chr1:68486976_G_A_chr1:68488420_C_T_chr1:68488424_T_C_chr1:68488460_T_C_chr1:68489577_G_A_chr1:68489594_G_A_chr1:68494448_T_C_chr1:68494544_A_C_chr1:68494583_T_C_chr1:68494608_C_A_chr1:68494624_A_C_chr1:68494659_G_C_chr1:68494670_C_T_chr1:68496996_C_T	0.00261229	NA	NA	NA	NA	0.910866	NA	NA	NA	NA
INIP_ENSG00000148153	0.911217	1	0	0	0	0	0	0	0	ultra_rare_collpase_chr9:112694145_A_T	2.02503e-05	NA	NA	NA	NA	0.911043	NA	NA	NA	NA
EAF2_ENSG00000145088	0.911312	0	0	0	0	0	0	0	1	ultra_rare_collpase_chr3:121834963_T_A_chr3:121835350_G_A_chr3:121835362_A_G_chr3:121844503_G_A_chr3:121844525_C_G_chr3:121854721_C_G_chr3:121854747_AT_A_chr3:121854753_A_G_chr3:121854802_A_C_chr3:121854811_T_TA_chr3:121857040_G_A_chr3:121857144_G_A_chr3:121857147_A_T_chr3:121857150_G_A_chr3:121872570_T_G_chr3:121872594_A_G_chr3:121872621_G_C_chr3:121872672_C_T_chr3:121872755_C_T_chr3:121886382_T_G	0.00127577	NA	NA	NA	NA	0.910918	NA	NA	NA	NA
FAM95C_ENSG00000283486	0.91138	1	0	0	0	0	0	0	0	ultra_rare_collpase_chr9:38543321_G_A	2.02503e-05	NA	NA	NA	NA	0.911209	NA	NA	NA	NA
SMIM26_ENSG00000232388	0.911441	1	0	0	0	0	0	0	0	ultra_rare_collpase_chr20:18567505_G_C	2.02503e-05	NA	NA	NA	NA	0.911268	NA	NA	NA	NA
PRDX5_ENSG00000126432	0.911839	1	0	0	0	0	0	0	0	ultra_rare_collpase_chr11:64321017_TA_T	2.02503e-05	NA	NA	NA	NA	0.911668	NA	NA	NA	NA
DUSP28_ENSG00000188542	0.91205	1	0	0	0	0	0	0	0	ultra_rare_collpase_chr2:240561024_T_TGCACCGCGTACCTCATGCG	2.02503e-05	NA	NA	NA	NA	0.91188	NA	NA	NA	NA
CEP295NL_ENSG00000178404	0.912093	1	0	0	0	0	0	0	0	ultra_rare_collpase_chr17:78890712_G_GT	2.02503e-05	NA	NA	NA	NA	0.911923	NA	NA	NA	NA
ERVV-1_ENSG00000269526	0.912134	1	0	0	0	0	0	0	0	ultra_rare_collpase_chr19:53015000_C_T	2.02503e-05	NA	NA	NA	NA	0.911965	NA	NA	NA	NA
KREMEN2_ENSG00000131650	0.912165	1	0	0	0	0	0	0	0	ultra_rare_collpase_chr16:2967834_AG_A	2.02503e-05	NA	NA	NA	NA	0.911996	NA	NA	NA	NA
NR2C2AP_ENSG00000184162	0.912285	1	0	0	0	0	0	0	0	ultra_rare_collpase_chr19:19203022_C_T	2.02503e-05	NA	NA	NA	NA	0.912117	NA	NA	NA	NA
CCDC106_ENSG00000173581	0.9123	1	0	0	0	0	0	0	0	ultra_rare_collpase_chr19:55649078_G_T	2.02503e-05	NA	NA	NA	NA	0.912131	NA	NA	NA	NA
PAPOLB_ENSG00000218823	0.912313	1	0	0	0	0	0	0	0	ultra_rare_collpase_chr7:4860824_G_GC	2.02503e-05	NA	NA	NA	NA	0.912144	NA	NA	NA	NA
LY6L_ENSG00000261667	0.912316	1	0	0	0	0	0	0	0	ultra_rare_collpase_chr8:143081223_G_A	2.02503e-05	NA	NA	NA	NA	0.912145	NA	NA	NA	NA
PHKG2_ENSG00000156873	0.912371	0	0	0	0	0	0	0	1	ultra_rare_collpase_chr16:30748738_C_T_chr16:30748742_A_T_chr16:30748755_C_T_chr16:30748761_C_T_chr16:30748776_C_T_chr16:30748826_G_T_chr16:30748837_G_A_chr16:30748903_A_T_chr16:30751149_G_A_chr16:30751191_C_T_chr16:30751218_G_A_chr16:30751221_C_T_chr16:30751237_G_A_chr16:30751263_G_A_chr16:30751595_G_T_chr16:30753231_G_A_chr16:30753237_G_A_chr16:30753258_A_G_chr16:30753401_A_C_chr16:30753405_G_A_chr16:30753470_G_A_chr16:30753496_G_T_chr16:30753531_A_T_chr16:30753554_C_T_chr16:30753559_T_TGA_chr16:30753562_G_T_chr16:30756233_T_C_chr16:30756425_C_T_chr16:30756439_G_A_chr16:30756476_A_G_chr16:30756501_C_G_chr16:30756612_A_C_chr16:30756623_C_T_chr16:30756635_G_A_chr16:30756666_G_A_chr16:30756701_C_T_chr16:30756702_G_A_chr16:30756708_G_A_chr16:30756714_G_A_chr16:30756825_G_A_chr16:30756846_A_G_chr16:30756861_C_T_chr16:30756882_C_A_chr16:30756891_G_A_chr16:30756901_C_T_chr16:30756906_C_T_chr16:30756907_G_A_chr16:30756915_C_T_chr16:30756927_G_A_chr16:30756930_A_G_chr16:30756942_C_T_chr16:30756951_G_A	0.00249079	NA	NA	NA	NA	0.912	NA	NA	NA	NA
GPRIN1_ENSG00000169258	0.912489	1	0	0	0	0	0	0	0	ultra_rare_collpase_chr5:176609599_G_C	2.02503e-05	NA	NA	NA	NA	0.912322	NA	NA	NA	NA
ZNF572_ENSG00000180938	0.9125	0	0	0	0	0	0	0	1	ultra_rare_collpase_chr8:124973419_G_C_chr8:124973421_G_A_chr8:124976710_C_T_chr8:124976786_C_T_chr8:124976836_T_A_chr8:124976847_T_G_chr8:124976900_C_T_chr8:124976905_G_A_chr8:124977016_G_A_chr8:124977127_C_T_chr8:124977133_C_T_chr8:124977143_G_A_chr8:124977163_C_T_chr8:124977185_A_T_chr8:124977283_C_T_chr8:124977284_G_A_chr8:124977316_C_G_chr8:124977416_C_G_chr8:124977424_T_A_chr8:124977530_T_G_chr8:124977559_C_T_chr8:124977643_C_T_chr8:124977690_GA_G_chr8:124977705_A_C_chr8:124977724_C_T	0.00129602	NA	NA	NA	NA	0.91204	NA	NA	NA	NA
MAGEA10_ENSG00000124260	0.91264	1	0	0	0	0	0	0	0	ultra_rare_collpase_chrX:152134938_A_C	2.02503e-05	NA	NA	NA	NA	0.912473	NA	NA	NA	NA
OAT_ENSG00000065154	0.912687	0	0	0	0	0	0	0	1	ultra_rare_collpase_chr10:124397983_C_T_chr10:124398012_G_A_chr10:124398054_A_G_chr10:124398057_A_G_chr10:124400864_C_T_chr10:124400923_T_A_chr10:124400941_C_T_chr10:124400968_T_G_chr10:124402967_A_G_chr10:124403004_A_T_chr10:124403054_A_T_chr10:124403835_T_C_chr10:124403847_G_A_chr10:124403892_G_A_chr10:124403920_G_A_chr10:124405457_A_T_chr10:124405479_G_A_chr10:124405506_C_T_chr10:124405545_C_G_chr10:124405546_TACCCC_T_chr10:124408545_C_T_chr10:124408547_A_G_chr10:124408584_C_T_chr10:124408893_C_T_chr10:124411991_C_A_chr10:124412065_C_G_chr10:124412074_G_GT_chr10:124412126_G_A	0.00133652	NA	NA	NA	NA	0.912221	NA	NA	NA	NA
GRSF1_ENSG00000132463	0.912774	0	0	0	0	0	0	2	3	ultra_rare_collpase_chr4:70824323_T_C_chr4:70825308_G_A_chr4:70825314_T_C_chr4:70825393_T_G_chr4:70827965_ATT_A_chr4:70832369_A_G_chr4:70833156_T_C_chr4:70833226_T_C_chr4:70836268_T_C_chr4:70836308_T_C_chr4:70838894_G_A_chr4:70839473_G_A_chr4:70839734_A_AGGGC_chr4:70839767_T_TGCTGCAGTTACAGCC_chr4:70839821_C_G;chr4:70825298_A_G;chr4:70825340_T_C;chr4:70839619_G_A;chr4:70839692_G_T	0.000465756753472925;0.000465775617658971;0.00087090371450561;0.000387154617328226;0.000344631852092118	0.960579	0.76617	0.00152417	0.0308371	0.910887	0.960372	0.763117	0.00153638	0.0309211
TSFM_ENSG00000123297	0.912924	1	0	0	0	0	0	0	0	ultra_rare_collpase_chr12:57796206_C_T	2.02503e-05	NA	NA	NA	NA	0.91276	NA	NA	NA	NA
NOL6_ENSG00000165271	0.912932	0	0	0	0	0	0	5	7	ultra_rare_collpase_chr9:33462686_C_T_chr9:33462752_T_C_chr9:33462756_G_T_chr9:33462798_C_T_chr9:33463285_C_T_chr9:33463332_C_T_chr9:33463333_G_A_chr9:33463365_T_C_chr9:33463369_G_A_chr9:33463374_C_T_chr9:33463387_G_A_chr9:33463408_C_T_chr9:33463411_C_T_chr9:33463432_G_A_chr9:33463853_G_A_chr9:33463854_G_A_chr9:33464069_A_G_chr9:33464077_C_T_chr9:33464078_G_A_chr9:33464140_C_T_chr9:33464927_C_T_chr9:33464932_G_A_chr9:33465209_C_T_chr9:33465216_G_A_chr9:33465247_C_T_chr9:33465300_C_T_chr9:33465304_C_T_chr9:33465324_G_C_chr9:33465851_T_C_chr9:33465860_C_T_chr9:33465873_C_T_chr9:33465876_G_A_chr9:33465896_T_C_chr9:33465897_C_A_chr9:33466084_G_A_chr9:33466096_G_A_chr9:33466145_G_A_chr9:33466175_C_T_chr9:33466217_G_A_chr9:33466308_C_T_chr9:33466349_C_T_chr9:33466368_G_A_chr9:33466386_A_C_chr9:33466599_C_G_chr9:33466613_C_T_chr9:33466648_C_T_chr9:33466649_G_A_chr9:33466655_G_A_chr9:33466658_C_T_chr9:33467115_G_A_chr9:33467147_A_G_chr9:33467217_G_A_chr9:33467220_G_A_chr9:33467450_G_A_chr9:33467701_G_A_chr9:33467849_G_A_chr9:33468067_G_C_chr9:33468071_C_T_chr9:33468094_C_T_chr9:33468130_G_A_chr9:33468133_C_A_chr9:33468332_T_C_chr9:33468389_C_T_chr9:33468421_G_A_chr9:33468512_G_A_chr9:33468811_C_A_chr9:33468812_G_A_chr9:33468971_C_T_chr9:33469109_G_A_chr9:33469245_C_T_chr9:33469246_G_A_chr9:33469251_T_C_chr9:33469314_C_T_chr9:33469315_G_A_chr9:33469538_C_G_chr9:33469549_G_A_chr9:33469559_C_G_chr9:33469624_C_T_chr9:33469625_G_A_chr9:33470057_G_A_chr9:33470068_G_T_chr9:33470128_C_T_chr9:33470169_G_A_chr9:33472054_G_A_chr9:33472071_C_T_chr9:33472078_T_C_chr9:33472089_G_A_chr9:33472093_G_T_chr9:33472103_C_T_chr9:33472115_C_G_chr9:33472214_G_A_chr9:33472249_C_T_chr9:33472255_C_T_chr9:33472256_G_A_chr9:33472257_A_G_chr9:33472273_G_A_chr9:33472309_A_G_chr9:33472352_G_A;chr9:33463314_G_A;chr9:33465861_G_A;chr9:33466374_G_A;chr9:33467154_G_A;chr9:33467228_G_A;chr9:33468558_C_T;chr9:33469282_G_A;chr9:33469592_G_A;chr9:33472075_CCTT_C;chr9:33472213_C_T;chr9:33473791_C_T	0.00386780608318821;0.000364505285326637;0.000283504110809607;0.000384755578955895;0.000526507634360698;0.00085051233242882;0.000688509983394759;0.000627759102506986;0.000465756753472925;0.000222753229921834;0.00034425499169738;0.000668259689765502	0.886002	0.767114	0.00234043	0.016325	0.910328	0.885475	0.762031	0.00236147	0.0163954
AL713999.1_ENSG00000273088	0.912956	1	0	0	0	0	0	0	0	ultra_rare_collpase_chr1:155187224_C_T	2.02503e-05	NA	NA	NA	NA	0.912791	NA	NA	NA	NA
DPM2_ENSG00000136908	0.913024	1	0	0	0	0	0	0	0	ultra_rare_collpase_chr9:127936637_GCTGA_G	2.02503e-05	NA	NA	NA	NA	0.91286	NA	NA	NA	NA
NAT9_ENSG00000109065	0.913041	1	0	0	0	0	0	0	0	ultra_rare_collpase_chr17:74772899_C_CA	2.02503e-05	NA	NA	NA	NA	0.912878	NA	NA	NA	NA
FAM120AOS_ENSG00000188938	0.913106	1	0	0	0	0	0	0	0	ultra_rare_collpase_chr9:93452409_C_CGGGCCGG	2.02503e-05	NA	NA	NA	NA	0.912941	NA	NA	NA	NA
CTRL_ENSG00000141086	0.913126	1	0	0	0	0	0	0	0	ultra_rare_collpase_chr16:67929984_G_A	2.02503e-05	NA	NA	NA	NA	0.912933	NA	NA	NA	NA
PLA2G10_ENSG00000069764	0.91314	1	0	0	0	0	0	0	0	ultra_rare_collpase_chr16:14672709_A_T	2.02503e-05	NA	NA	NA	NA	0.912978	NA	NA	NA	NA
SPDYE6_ENSG00000260097	0.913152	1	0	0	0	0	0	0	0	ultra_rare_collpase_chr7:102348488_CTG_C	2.02503e-05	NA	NA	NA	NA	0.912988	NA	NA	NA	NA
ANKRD34A_ENSG00000272031	0.913395	1	0	0	0	0	0	0	0	ultra_rare_collpase_chr1:145960308_GC_G	2.02503e-05	NA	NA	NA	NA	0.913234	NA	NA	NA	NA
NPM3_ENSG00000107833	0.913467	1	0	0	0	0	0	0	0	ultra_rare_collpase_chr10:101782843_G_GT	2.02503e-05	NA	NA	NA	NA	0.913302	NA	NA	NA	NA
RAB39B_ENSG00000155961	0.913523	1	0	0	0	0	0	0	0	ultra_rare_collpase_chrX:155264142_C_T	2.02503e-05	NA	NA	NA	NA	0.913364	NA	NA	NA	NA
MISP3_ENSG00000141854	0.913563	0	0	0	0	0	0	4	3	ultra_rare_collpase_chr19:14072705_G_A_chr19:14072710_G_C_chr19:14073348_C_G_chr19:14073355_G_A_chr19:14073362_G_A_chr19:14073436_C_T_chr19:14073458_C_T_chr19:14073479_AGCGGGCGCGG_A_chr19:14073495_C_A_chr19:14073595_C_T_chr19:14073609_G_A_chr19:14073818_G_A_chr19:14073860_C_T_chr19:14074401_G_A_chr19:14074422_T_C_chr19:14074424_G_GC_chr19:14074427_C_T;chr19:14072707_G_A;chr19:14073431_C_T;chr19:14073479_A_G;chr19:14073610_C_T;chr19:14074432_G_A;chr19:14074717_A_C	0.000810011745170305;0.000587734587167119;0.00034435261707989;0.000345556549312952;0.000304247292199099;0.000688537869582827;0.000364667747163695	0.756116	0.926851	-0.00809224	0.0260548	0.913071	0.755308	0.925586	-0.00814721	0.0261424
UQCC3_ENSG00000204922	0.913585	1	0	0	0	0	0	0	0	ultra_rare_collpase_chr11:62671807_G_GT	2.02503e-05	NA	NA	NA	NA	0.913423	NA	NA	NA	NA
TSSK2_ENSG00000206203	0.913779	1	0	0	0	0	0	0	0	ultra_rare_collpase_chr22:19131751_C_T	2.02503e-05	NA	NA	NA	NA	0.913619	NA	NA	NA	NA
CENPVL3_ENSG00000224109	0.913886	1	0	0	0	0	0	0	0	ultra_rare_collpase_chrX:51618564_CCCAGCGCTCCCGCTGTGCGCCCAGGT_C	2.02503e-05	NA	NA	NA	NA	0.913725	NA	NA	NA	NA
TP53TG3D_ENSG00000205456	0.913985	1	0	0	0	0	0	0	0	ultra_rare_collpase_chr16:32253705_G_C	2.02503e-05	NA	NA	NA	NA	0.913826	NA	NA	NA	NA
CCDC163_ENSG00000280670	0.913989	1	0	0	0	0	0	0	0	ultra_rare_collpase_chr1:45497305_G_A	2.02503e-05	NA	NA	NA	NA	0.913832	NA	NA	NA	NA
GALNT7_ENSG00000109586	0.914094	0	0	0	0	0	0	0	1	ultra_rare_collpase_chr4:173169373_C_T_chr4:173247968_C_T_chr4:173248173_T_C_chr4:173248235_C_T_chr4:173248236_G_A_chr4:173248242_G_A_chr4:173248412_C_T_chr4:173248434_A_G_chr4:173292106_A_G_chr4:173292214_A_G_chr4:173295440_G_A_chr4:173295459_G_A_chr4:173295491_C_T_chr4:173295497_A_G_chr4:173295498_T_C_chr4:173295518_C_T_chr4:173297825_C_T_chr4:173297920_G_A_chr4:173298182_G_C_chr4:173298240_G_A_chr4:173298296_C_T_chr4:173302085_G_A_chr4:173304039_G_A_chr4:173304057_G_A_chr4:173304084_C_T_chr4:173314019_G_A_chr4:173314055_C_T_chr4:173314079_A_T_chr4:173314091_A_G_chr4:173314133_C_T_chr4:173318444_A_G_chr4:173318453_A_G_chr4:173323585_A_G_chr4:173323790_G_A_chr4:173323816_A_T_chr4:173323950_A_G	0.00153902	NA	NA	NA	NA	0.913711	NA	NA	NA	NA
ALKBH2_ENSG00000189046	0.914098	1	0	0	0	0	0	0	0	ultra_rare_collpase_chr12:109092679_GCTTT_G	2.02503e-05	NA	NA	NA	NA	0.913939	NA	NA	NA	NA
SCGB2B2_ENSG00000205209	0.914123	1	0	0	0	0	0	0	0	ultra_rare_collpase_chr19:34594198_T_A	2.02503e-05	NA	NA	NA	NA	0.913966	NA	NA	NA	NA
PRKRA_ENSG00000180228	0.914229	0	0	0	0	0	0	0	1	ultra_rare_collpase_chr2:178432169_G_A_chr2:178432188_C_A_chr2:178432243_C_T_chr2:178436151_C_A_chr2:178436264_G_A_chr2:178443297_T_C_chr2:178444436_T_C_chr2:178444483_G_C_chr2:178444495_G_C_chr2:178445544_A_C_chr2:178447536_T_C_chr2:178447539_C_T_chr2:178447556_T_C_chr2:178450274_A_T_chr2:178450359_G_A_chr2:178450964_A_C_chr2:178453365_A_G_chr2:178453438_T_G_chr2:178453496_C_A_chr2:178454395_G_A_chr2:178454418_G_A_chr2:178454472_A_G_chr2:178456039_G_A_chr2:178456073_T_C_chr2:178456135_G_A_chr2:178456150_G_A_chr2:178456155_A_G	0.00135677	NA	NA	NA	NA	0.913888	NA	NA	NA	NA
CCL4L2_ENSG00000276070	0.91426	1	0	0	0	0	0	0	0	ultra_rare_collpase_chr17:36211842_T_C	2.02503e-05	NA	NA	NA	NA	0.914103	NA	NA	NA	NA
AC007998.2_ENSG00000267140	0.914265	1	0	0	0	0	0	0	0	ultra_rare_collpase_chr18:35443955_G_T	2.02503e-05	NA	NA	NA	NA	0.914109	NA	NA	NA	NA
GPR171_ENSG00000174946	0.914316	1	0	0	0	0	0	0	0	ultra_rare_collpase_chr3:151198596_AAG_A	2.02503e-05	NA	NA	NA	NA	0.91416	NA	NA	NA	NA
GOLGA8S_ENSG00000261739	0.914355	1	0	0	0	0	0	0	0	ultra_rare_collpase_chr15:23361361_C_T	2.02503e-05	NA	NA	NA	NA	0.914197	NA	NA	NA	NA
AP000721.1_ENSG00000256100	0.914374	1	0	0	0	0	0	0	0	ultra_rare_collpase_chr11:63986269_C_G	2.02503e-05	NA	NA	NA	NA	0.914217	NA	NA	NA	NA
PSMB11_ENSG00000222028	0.914405	1	0	0	0	0	0	0	0	ultra_rare_collpase_chr14:23043053_TAGAG_T	2.02503e-05	NA	NA	NA	NA	0.914249	NA	NA	NA	NA
SMIM41_ENSG00000284791	0.914452	1	0	0	0	0	0	0	0	ultra_rare_collpase_chr12:52079860_G_GC	2.02503e-05	NA	NA	NA	NA	0.914296	NA	NA	NA	NA
CACTIN_ENSG00000105298	0.914463	0	0	0	0	0	0	0	1	ultra_rare_collpase_chr19:3611975_T_C_chr19:3612003_G_A_chr19:3612107_G_A_chr19:3612141_C_T_chr19:3612308_G_A_chr19:3612315_C_T_chr19:3612344_G_C_chr19:3612361_G_A_chr19:3612378_G_A_chr19:3613072_T_A_chr19:3613121_C_T_chr19:3614418_C_T_chr19:3614476_G_A_chr19:3614493_C_T_chr19:3618904_C_T_chr19:3618926_C_T_chr19:3618989_C_T_chr19:3619106_T_C_chr19:3619124_C_T_chr19:3619126_T_C_chr19:3619157_C_T_chr19:3619178_C_T_chr19:3619220_C_T_chr19:3620202_C_T_chr19:3620750_C_T_chr19:3623882_G_A_chr19:3623891_G_A_chr19:3623897_G_A_chr19:3623903_G_A_chr19:3624073_G_A_chr19:3624134_G_A_chr19:3624143_G_A_chr19:3626615_G_A_chr19:3626645_G_A_chr19:3626749_G_C	0.00121502	NA	NA	NA	NA	0.914065	NA	NA	NA	NA
MBD3L2_ENSG00000230522	0.91462	1	0	0	0	0	0	0	0	ultra_rare_collpase_chr19:7051607_GC_G	2.02503e-05	NA	NA	NA	NA	0.914465	NA	NA	NA	NA
LYPLAL1_ENSG00000143353	0.914887	0	0	0	0	0	0	0	1	ultra_rare_collpase_chr1:219173918_C_T_chr1:219173940_C_T_chr1:219173945_AG_A_chr1:219173947_G_T_chr1:219173954_G_A_chr1:219173972_C_T_chr1:219173973_A_G_chr1:219174791_T_C_chr1:219174868_G_T_chr1:219179179_A_G_chr1:219179190_A_C_chr1:219179209_C_T_chr1:219179217_A_G_chr1:219188803_A_G_chr1:219189225_T_A_chr1:219193121_G_A_chr1:219193242_A_G_chr1:219193251_G_A_chr1:219210574_A_G_chr1:219210577_G_T_chr1:219210598_G_A_chr1:219210643_A_G_chr1:219211538_A_G_chr1:219211541_G_A_chr1:219211549_G_A_chr1:219211556_T_C_chr1:219211559_T_C_chr1:219211645_C_T_chr1:219211684_T_C	0.00147827	NA	NA	NA	NA	0.914454	NA	NA	NA	NA
PCDHGC3_ENSG00000240184	0.914894	1	0	0	0	0	0	0	0	ultra_rare_collpase_chr5:141477845_GT_G	2.02503e-05	NA	NA	NA	NA	0.914732	NA	NA	NA	NA
TRIM46_ENSG00000163462	0.915087	0	0	0	0	0	0	0	1	ultra_rare_collpase_chr1:155178500_G_A_chr1:155178527_G_A_chr1:155178551_G_A_chr1:155178565_G_A_chr1:155178575_G_A_chr1:155178611_G_A_chr1:155178782_G_A_chr1:155179670_G_T_chr1:155179748_C_T_chr1:155179791_G_A_chr1:155179794_G_A_chr1:155182052_G_A_chr1:155182055_G_A_chr1:155182152_C_G_chr1:155183978_C_T_chr1:155184153_G_T_chr1:155184165_T_C_chr1:155186194_C_A_chr1:155187269_G_A_chr1:155187296_C_T_chr1:155187534_C_T_chr1:155187722_C_T_chr1:155187851_A_T_chr1:155187870_G_A_chr1:155188290_G_A_chr1:155188293_G_A	0.00119477	NA	NA	NA	NA	0.914715	NA	NA	NA	NA
KBTBD4_ENSG00000123444	0.91515	1	0	0	0	0	0	0	0	ultra_rare_collpase_chr11:47573330_T_TC	2.02503e-05	NA	NA	NA	NA	0.914999	NA	NA	NA	NA
MAGEB10_ENSG00000177689	0.915282	1	0	0	0	0	0	0	0	ultra_rare_collpase_chrX:27822093_G_A	2.02503e-05	NA	NA	NA	NA	0.915131	NA	NA	NA	NA
NPIPB6_ENSG00000198156	0.915761	1	0	0	0	0	0	0	0	ultra_rare_collpase_chr16:28362735_A_G	2.02503e-05	NA	NA	NA	NA	0.915611	NA	NA	NA	NA
FANCD2OS_ENSG00000163705	0.915787	1	0	0	0	0	0	0	0	ultra_rare_collpase_chr3:10104395_C_CA	2.02503e-05	NA	NA	NA	NA	0.915637	NA	NA	NA	NA
POTEB3_ENSG00000278522	0.915906	1	0	0	0	0	0	0	0	ultra_rare_collpase_chr15:21431821_C_T	2.02503e-05	NA	NA	NA	NA	0.915759	NA	NA	NA	NA
OARD1_ENSG00000124596	0.915953	1	0	0	0	0	0	0	0	ultra_rare_collpase_chr6:41068840_C_G	2.02503e-05	NA	NA	NA	NA	0.915803	NA	NA	NA	NA
ISOC1_ENSG00000066583	0.916077	0	0	0	0	0	0	0	1	ultra_rare_collpase_chr5:129094770_G_C_chr5:129094771_C_T_chr5:129094783_C_T_chr5:129094824_G_A_chr5:129094828_C_T_chr5:129094867_T_C_chr5:129094970_C_T_chr5:129095023_G_A_chr5:129105002_G_A_chr5:129105016_G_C_chr5:129105056_T_C_chr5:129105198_G_A_chr5:129105228_A_G_chr5:129105239_A_G_chr5:129105314_A_G_chr5:129105329_G_C_chr5:129106988_C_T_chr5:129107048_A_G_chr5:129112856_G_A_chr5:129112870_G_A_chr5:129112882_A_T_chr5:129112886_C_T_chr5:129112940_A_G_chr5:129112950_G_T	0.00121502	NA	NA	NA	NA	0.915733	NA	NA	NA	NA
PAGE5_ENSG00000158639	0.916223	1	0	0	0	0	0	0	0	ultra_rare_collpase_chrX:55220614_G_A	2.02503e-05	NA	NA	NA	NA	0.916074	NA	NA	NA	NA
AL590132.1_ENSG00000284299	0.916246	1	0	0	0	0	0	0	0	ultra_rare_collpase_chr1:210861099_G_A	2.02503e-05	NA	NA	NA	NA	0.916078	NA	NA	NA	NA
CAPNS2_ENSG00000256812	0.916314	1	0	0	0	0	0	0	0	ultra_rare_collpase_chr16:55566994_C_T	2.02503e-05	NA	NA	NA	NA	0.916168	NA	NA	NA	NA
NAA38_ENSG00000183011	0.916374	1	0	0	0	0	0	0	0	ultra_rare_collpase_chr17:7857295_C_T	2.02503e-05	NA	NA	NA	NA	0.916227	NA	NA	NA	NA
AC008758.1_ENSG00000196826	0.916812	1	0	0	0	0	0	0	0	ultra_rare_collpase_chr19:12507634_A_G	2.02503e-05	NA	NA	NA	NA	0.91666	NA	NA	NA	NA
PAGE2B_ENSG00000238269	0.916886	1	0	0	0	0	0	0	0	ultra_rare_collpase_chrX:55076093_C_T	2.02503e-05	NA	NA	NA	NA	0.916741	NA	NA	NA	NA
B2M_ENSG00000166710	0.916995	1	0	0	0	0	0	0	0	ultra_rare_collpase_chr15:44715583_C_T	2.02503e-05	NA	NA	NA	NA	0.916851	NA	NA	NA	NA
KCNG2_ENSG00000178342	0.917289	0	0	0	0	0	0	0	1	ultra_rare_collpase_chr18:79863726_T_C_chr18:79863800_C_T_chr18:79863947_C_T_chr18:79863984_C_A_chr18:79864022_TGCCTGCGCC_T_chr18:79864022_T_G_chr18:79864037_C_T_chr18:79864152_G_A_chr18:79864163_G_C_chr18:79864191_C_T_chr18:79864206_C_T_chr18:79864211_G_A_chr18:79864215_C_G_chr18:79864296_G_A_chr18:79899045_G_C_chr18:79899062_G_A_chr18:79899072_C_T_chr18:79899081_G_T_chr18:79899085_G_A_chr18:79899087_G_A_chr18:79899197_C_T_chr18:79899241_G_A_chr18:79899260_G_A_chr18:79899262_G_A_chr18:79899268_C_T_chr18:79899286_C_T_chr18:79899290_C_T_chr18:79899296_G_A_chr18:79899306_C_T_chr18:79899320_C_T_chr18:79899346_C_T_chr18:79899352_C_T_chr18:79899360_G_A_chr18:79899361_C_T_chr18:79899369_C_T_chr18:79899374_G_A_chr18:79899382_G_A_chr18:79899383_G_C_chr18:79899460_G_A_chr18:79899463_C_T_chr18:79899467_G_A_chr18:79899505_G_A_chr18:79899518_C_T_chr18:79899542_T_C_chr18:79899581_G_C_chr18:79899585_C_T_chr18:79899604_A_G_chr18:79899616_G_A_chr18:79899644_G_A_chr18:79899661_A_AAGGAGC_chr18:79899676_C_T_chr18:79899679_G_A_chr18:79899716_C_T_chr18:79899739_G_A_chr18:79899811_C_T_chr18:79904011_G_A_chr18:79904019_G_A_chr18:79904063_G_A_chr18:79904080_C_A_chr18:79904105_C_T_chr18:79904127_A_C	0.00297679	NA	NA	NA	NA	0.916918	NA	NA	NA	NA
RBBP8NL_ENSG00000130701	0.917715	0	0	0	0	0	0	0	1	ultra_rare_collpase_chr20:62406977_G_C_chr20:62406980_C_A_chr20:62407080_G_A_chr20:62407096_G_A_chr20:62407113_ATGT_A_chr20:62407154_G_C_chr20:62407266_G_A_chr20:62413999_C_T_chr20:62414000_G_A_chr20:62414005_C_T_chr20:62414006_G_A_chr20:62414015_C_T_chr20:62414471_G_A_chr20:62415190_G_A_chr20:62415591_C_T_chr20:62415616_G_A_chr20:62416174_G_A_chr20:62416180_G_A_chr20:62416231_C_T_chr20:62416775_G_A_chr20:62416787_G_C_chr20:62416802_C_T_chr20:62416807_T_C_chr20:62416817_G_A_chr20:62416834_T_C_chr20:62416841_C_G_chr20:62416850_G_A_chr20:62416853_C_T_chr20:62416862_C_T_chr20:62417272_C_T_chr20:62417308_C_T_chr20:62417315_C_T_chr20:62418451_G_A_chr20:62419602_C_T_chr20:62419628_G_A	0.00151877	NA	NA	NA	NA	0.917347	NA	NA	NA	NA
AMELX_ENSG00000125363	0.917759	1	0	0	0	0	0	0	0	ultra_rare_collpase_chrX:11298115_C_T	2.02503e-05	NA	NA	NA	NA	0.917618	NA	NA	NA	NA
TSPYL4_ENSG00000187189	0.91838	1	0	0	0	0	0	0	0	ultra_rare_collpase_chr6:116253090_G_A	2.02503e-05	NA	NA	NA	NA	0.918242	NA	NA	NA	NA
SNRPG_ENSG00000143977	0.91846	1	0	0	0	0	0	0	0	ultra_rare_collpase_chr2:70287311_G_A	2.02503e-05	NA	NA	NA	NA	0.918305	NA	NA	NA	NA
BTLA_ENSG00000186265	0.918777	1	0	0	0	0	0	0	0	ultra_rare_collpase_chr3:112466297_A_C	2.02503e-05	NA	NA	NA	NA	0.918641	NA	NA	NA	NA
SLC18A3_ENSG00000187714	0.91916	1	0	0	0	0	0	0	0	ultra_rare_collpase_chr10:49611856_C_A	2.02503e-05	NA	NA	NA	NA	0.91903	NA	NA	NA	NA
MAD2L2_ENSG00000116670	0.91949	0	0	0	0	0	0	0	1	ultra_rare_collpase_chr1:11671976_G_C_chr1:11672010_G_A_chr1:11673293_G_A_chr1:11673642_C_T_chr1:11673651_C_T_chr1:11673672_G_T_chr1:11673714_C_T_chr1:11673828_C_T_chr1:11674506_T_C_chr1:11674789_G_A_chr1:11675099_T_C_chr1:11675122_C_T_chr1:11675123_G_A_chr1:11676044_A_T_chr1:11676046_C_G_chr1:11676073_C_T_chr1:11676103_G_GGA_chr1:11676132_G_A_chr1:11676143_G_A_chr1:11676847_C_T_chr1:11676885_C_T_chr1:11676903_G_A_chr1:11677574_G_A_chr1:11677585_A_G_chr1:11680353_C_T_chr1:11680374_C_T_chr1:11690737_G_A_chr1:11690750_G_A_chr1:11691200_C_T_chr1:11691205_T_C_chr1:11691413_C_T	0.000992264	NA	NA	NA	NA	0.919036	NA	NA	NA	NA
CRYGD_ENSG00000118231	0.919869	0	0	0	0	0	0	0	1	ultra_rare_collpase_chr2:208121722_G_GC_chr2:208121753_C_T_chr2:208121774_G_A_chr2:208121849_G_A_chr2:208121854_C_T_chr2:208121855_G_A_chr2:208121857_T_C_chr2:208121920_T_C_chr2:208124111_C_T_chr2:208124113_TGG_T_chr2:208124135_G_A_chr2:208124145_G_C_chr2:208124176_T_C_chr2:208124177_A_G_chr2:208124211_G_GT_chr2:208124214_G_T_chr2:208124265_G_A_chr2:208124278_T_C_chr2:208124463_A_C_chr2:208124465_C_T_chr2:208128325_C_T_chr2:208128384_C_T_chr2:208128427_G_C_chr2:208128448_C_T_chr2:208128456_C_T_chr2:208129447_G_C_chr2:208129500_C_T_chr2:208129514_C_T_chr2:208129518_G_A	0.00133652	NA	NA	NA	NA	0.919424	NA	NA	NA	NA
INMT-MINDY4_ENSG00000254959	0.91996	1	0	0	0	0	0	0	0	ultra_rare_collpase_chr7:30766385_C_T	2.02503e-05	NA	NA	NA	NA	0.919816	NA	NA	NA	NA
KRTAP22-2_ENSG00000206106	0.920137	0	1	0	0	0	0	0	0	ultra_rare_collpase_chr21:30592726_G_A	4.05006e-05	NA	NA	NA	NA	0.920067	NA	NA	NA	NA
TGFBR3L_ENSG00000260001	0.920645	1	0	0	0	0	0	0	0	ultra_rare_collpase_chr19:7916937_T_TCGCGGGTG	2.02503e-05	NA	NA	NA	NA	0.920497	NA	NA	NA	NA
DNASE2B_ENSG00000137976	0.920952	0	0	0	0	0	0	0	1	ultra_rare_collpase_chr1:84398688_T_C_chr1:84398694_G_A_chr1:84401938_G_T_chr1:84401993_G_A_chr1:84408453_A_G_chr1:84408501_A_C_chr1:84410836_A_T_chr1:84410877_T_G_chr1:84410907_C_T_chr1:84410942_C_T_chr1:84412414_G_T_chr1:84412529_C_T_chr1:84414590_C_T_chr1:84414591_G_A_chr1:84414634_T_G_chr1:84414642_A_G_chr1:84414665_C_T_chr1:84414708_G_A_chr1:84414739_G_A_chr1:84414740_A_T_chr1:84414762_G_A	0.00111377	NA	NA	NA	NA	0.920556	NA	NA	NA	NA
OR4S1_ENSG00000176555	0.921075	0	0	0	0	0	0	0	1	ultra_rare_collpase_chr11:48306272_A_AC_chr11:48306490_A_C_chr11:48306580_C_T_chr11:48306581_G_A_chr11:48306602_C_A_chr11:48306605_T_C_chr11:48306607_C_A_chr11:48306715_C_T_chr11:48306731_A_G_chr11:48306778_G_T_chr11:48306779_C_T_chr11:48306802_G_T_chr11:48306868_T_C_chr11:48306929_C_T_chr11:48306994_C_T_chr11:48306995_G_A_chr11:48307033_C_T_chr11:48307102_A_G_chr11:48307115_A_C	0.00109352	NA	NA	NA	NA	0.920698	NA	NA	NA	NA
VSIR_ENSG00000107738	0.921736	1	0	0	0	0	0	0	0	ultra_rare_collpase_chr10:71751709_AG_A	2.02503e-05	NA	NA	NA	NA	0.921599	NA	NA	NA	NA
ORM2_ENSG00000228278	0.922752	0	1	0	0	0	0	0	0	ultra_rare_collpase_chr9:114330568_C_G	4.05006e-05	NA	NA	NA	NA	0.922689	NA	NA	NA	NA
FXYD1_ENSG00000266964	0.922774	1	0	0	0	0	0	0	0	ultra_rare_collpase_chr19:35141203_CTGAG_C	2.02503e-05	NA	NA	NA	NA	0.922634	NA	NA	NA	NA
FAM24A_ENSG00000203795	0.923442	1	0	0	0	0	0	0	0	ultra_rare_collpase_chr10:122911734_T_TA	2.02503e-05	NA	NA	NA	NA	0.923316	NA	NA	NA	NA
GPR22_ENSG00000172209	0.92395	1	0	0	0	0	0	0	0	ultra_rare_collpase_chr7:107474118_C_T	2.02503e-05	NA	NA	NA	NA	0.92382	NA	NA	NA	NA
COX4I1_ENSG00000131143	0.924197	0	0	0	0	0	0	0	1	ultra_rare_collpase_chr16:85799089_G_A_chr16:85799141_G_A_chr16:85799200_G_C_chr16:85799201_G_A_chr16:85799231_G_C_chr16:85799234_T_A_chr16:85799299_G_A_chr16:85799302_C_T_chr16:85799702_G_A_chr16:85801218_A_G_chr16:85801229_C_T_chr16:85805003_C_T_chr16:85805044_G_C_chr16:85805080_C_T_chr16:85805738_C_T_chr16:85805739_G_A_chr16:85805796_C_T_chr16:85805834_G_A_chr16:85806743_G_A_chr16:85806756_A_G_chr16:85806851_G_A_chr16:85806860_G_A	0.000992264	NA	NA	NA	NA	0.923732	NA	NA	NA	NA
FAM20C_ENSG00000177706	0.924979	0	0	0	0	0	0	0	1	ultra_rare_collpase_chr7:193100_T_C_chr7:193380_G_A_chr7:193384_A_C_chr7:193608_C_T_chr7:195652_G_A_chr7:195657_G_A_chr7:246417_A_G_chr7:246420_C_T_chr7:246425_G_A_chr7:246506_A_G_chr7:248328_C_T_chr7:248343_G_A_chr7:255872_G_A_chr7:255942_C_T_chr7:255965_C_G_chr7:255987_G_T_chr7:256016_C_T_chr7:256028_G_A_chr7:256719_G_A_chr7:256734_T_C_chr7:258668_G_A_chr7:259735_C_T_chr7:259762_C_A_chr7:259804_G_A_chr7:259813_C_T_chr7:259868_G_A_chr7:259876_C_T_chr7:259882_G_A_chr7:259930_G_A	0.00145802	NA	NA	NA	NA	0.924645	NA	NA	NA	NA
MECOM_ENSG00000085276	0.925049	0	0	0	0	0	1	32	19	ultra_rare_collpase_chr3:169083622_T_C_chr3:169083858_T_C_chr3:169083869_G_T_chr3:169084914_C_T_chr3:169084946_G_A_chr3:169084949_G_A_chr3:169085028_G_T_chr3:169085029_C_A_chr3:169085034_T_C_chr3:169085908_A_C_chr3:169085941_T_C_chr3:169086165_A_G_chr3:169089025_G_A_chr3:169089089_G_T_chr3:169089110_T_C_chr3:169089137_T_C_chr3:169089139_T_C_chr3:169090058_C_T_chr3:169090117_T_C_chr3:169091282_T_C_chr3:169102073_G_A_chr3:169102088_G_A_chr3:169102169_C_T_chr3:169102220_C_T_chr3:169103941_C_T_chr3:169103985_T_G_chr3:169104050_A_C_chr3:169104065_G_A_chr3:169104102_C_A_chr3:169104103_A_G_chr3:169104120_A_G_chr3:169104184_T_A_chr3:169107940_C_T_chr3:169112678_G_A_chr3:169112793_G_T_chr3:169112806_C_T_chr3:169115399_T_C_chr3:169115403_G_C_chr3:169115404_A_G_chr3:169115486_C_T_chr3:169115569_C_T_chr3:169115599_G_A_chr3:169115608_G_A_chr3:169115692_G_A_chr3:169115816_C_T_chr3:169115818_T_C_chr3:169116188_C_T_chr3:169116218_C_T_chr3:169116370_T_C_chr3:169116571_G_A_chr3:169116602_T_C_chr3:169116609_A_G_chr3:169117241_G_A_chr3:169117295_C_G_chr3:169117381_A_G_chr3:169117403_C_T_chr3:169117480_C_T_chr3:169117481_G_A_chr3:169119013_T_A_chr3:169119150_G_A_chr3:169119189_C_T_chr3:169121181_C_T_chr3:169121182_G_A_chr3:169121202_G_A_chr3:169121217_G_A_chr3:169122603_A_G_chr3:169122625_C_T_chr3:169122635_C_T_chr3:169128007_C_T_chr3:169128040_C_T_chr3:169131462_A_C_chr3:169133936_G_C_chr3:169133979_A_T_chr3:169133984_T_C_chr3:169136975_T_C_chr3:169143620_T_A_chr3:169143713_G_A_chr3:169143803_G_T_chr3:169143842_A_T_chr3:169145796_CATT_C_chr3:169146173_G_GA_chr3:169146289_G_A_chr3:169146302_A_G_chr3:169146322_G_A_chr3:169146336_G_T_chr3:169146371_C_T_chr3:169146399_G_A_chr3:169146484_C_G_chr3:169146827_T_C_chr3:169146932_G_T_chr3:169147135_C_T_chr3:169147145_C_G_chr3:169147166_T_C_chr3:169147391_TA_T_chr3:169147404_C_T_chr3:169147406_C_A_chr3:169147446_C_G_chr3:169147480_G_A_chr3:169147490_C_T_chr3:169147574_G_C_chr3:169147623_C_T_chr3:169147639_T_C_chr3:169147670_C_T_chr3:169147675_G_A_chr3:169148985_C_G_chr3:169149060_C_T_chr3:169149182_T_C_chr3:169149205_T_TG_chr3:169150445_C_G_chr3:169150522_G_T_chr3:169150996_G_A_chr3:169151004_G_A_chr3:169151007_T_G_chr3:169151095_C_T_chr3:169151096_C_G_chr3:169151101_T_A_chr3:169151125_C_T_chr3:169151139_T_C_chr3:169151228_C_T_chr3:169151370_A_G_chr3:169151650_A_G_chr3:169151715_A_G_chr3:169152373_T_A_chr3:169152374_C_G_chr3:169152462_G_A_chr3:169152514_G_A_chr3:169152538_G_A_chr3:169152554_C_T_chr3:169165609_T_C_chr3:169165613_C_T_chr3:169165638_T_G_chr3:169179373_G_A_chr3:169187368_T_C_chr3:169187390_A_G_chr3:169189016_ATTGT_A_chr3:169189038_T_C_chr3:169189043_G_T_chr3:169189064_T_C_chr3:169189523_ATAT_A_chr3:169189574_G_A_chr3:169189681_C_T_chr3:169189682_G_A_chr3:169189687_C_T_chr3:169189705_A_G_chr3:169189765_T_TTC_chr3:169189955_A_G_chr3:169190066_T_C_chr3:169195715_C_T_chr3:169195720_T_C_chr3:169195832_T_G_chr3:169195863_T_A_chr3:169195915_C_T_chr3:169195930_T_C_chr3:169201917_G_A_chr3:169203788_T_C_chr3:169203962_T_C_chr3:169204375_C_A_chr3:169205191_T_G_chr3:169205197_A_G_chr3:169205234_T_C_chr3:169205320_T_C_chr3:169205342_C_T_chr3:169205352_G_A_chr3:169205364_G_A_chr3:169213900_T_C_chr3:169213964_T_G_chr3:169215426_A_C_chr3:169215701_T_C_chr3:169216052_T_G_chr3:169218448_G_C_chr3:169222596_G_A_chr3:169222657_G_T_chr3:169222757_T_C_chr3:169222893_T_G_chr3:169228556_A_G_chr3:169228642_G_A_chr3:169232364_G_A_chr3:169232909_A_C_chr3:169232916_A_C_chr3:169234859_T_G_chr3:169234946_A_G_chr3:169234953_T_C_chr3:169236940_T_C_chr3:169239377_A_C_chr3:169239406_A_G_chr3:169239968_T_C_chr3:169240902_T_C_chr3:169240997_T_G_chr3:169241014_A_C_chr3:169241086_T_C_chr3:169241332_G_A_chr3:169241778_A_AT_chr3:169242031_A_G_chr3:169242364_A_G_chr3:169242475_C_T_chr3:169242531_C_T_chr3:169242540_C_T_chr3:169242545_G_T_chr3:169242573_A_T_chr3:169242600_G_C_chr3:169242627_T_C_chr3:169242633_A_G_chr3:169242640_T_C_chr3:169242655_A_G_chr3:169242688_C_A_chr3:169242737_G_A_chr3:169242761_C_T_chr3:169243407_T_C_chr3:169243413_G_A_chr3:169243417_G_A_chr3:169243437_T_C_chr3:169243481_T_C_chr3:169243499_G_A_chr3:169243525_G_C_chr3:169243542_T_C_chr3:169244010_TATG_T_chr3:169244073_A_G_chr3:169244157_A_T_chr3:169244184_T_C_chr3:169244196_T_C_chr3:169244253_C_T_chr3:169244255_C_T_chr3:169244269_T_G_chr3:169244288_C_A_chr3:169244387_C_T_chr3:169244427_A_G_chr3:169244471_C_T_chr3:169244518_CACTT_C_chr3:169244530_T_A_chr3:169245841_T_C_chr3:169249983_T_C_chr3:169250015_T_C_chr3:169250165_G_A_chr3:169250172_T_C_chr3:169250259_A_T_chr3:169250380_T_C_chr3:169256117_A_G_chr3:169257261_G_T_chr3:169257308_A_G_chr3:169260509_T_C_chr3:169260557_G_T_chr3:169268264_C_A_chr3:169268320_T_C_chr3:169268381_T_C_chr3:169268524_G_A_chr3:169268528_T_C_chr3:169285830_G_A_chr3:169287456_G_A_chr3:169289348_C_T_chr3:169289387_G_A_chr3:169289425_T_G_chr3:169289510_T_C_chr3:169297393_T_C_chr3:169297400_C_A_chr3:169297443_A_G_chr3:169301454_T_C_chr3:169305135_T_C_chr3:169309007_C_T_chr3:169316197_A_G_chr3:169324088_T_C_chr3:169326882_A_C_chr3:169327060_A_T_chr3:169327088_G_A_chr3:169327963_A_T_chr3:169328144_G_A_chr3:169328288_A_C_chr3:169331711_G_C_chr3:169331847_T_C_chr3:169336700_G_A_chr3:169340179_T_C_chr3:169340260_G_A_chr3:169340275_T_G_chr3:169340283_G_A_chr3:169340358_T_C_chr3:169340470_T_C_chr3:169342871_A_T_chr3:169342923_G_A_chr3:169342939_T_C_chr3:169342975_G_A_chr3:169343122_C_T_chr3:169343199_A_G_chr3:169343202_G_A_chr3:169343303_T_C_chr3:169343326_G_T_chr3:169345594_G_A_chr3:169345648_A_T_chr3:169348296_T_C_chr3:169349120_A_G_chr3:169349129_C_T_chr3:169349181_C_G_chr3:169349266_T_C_chr3:169354828_G_C_chr3:169354845_GAC_G_chr3:169354914_T_TC_chr3:169354921_G_A_chr3:169355075_T_C_chr3:169355079_A_G_chr3:169355156_T_A_chr3:169356472_ACTGT_A_chr3:169356499_A_G_chr3:169356578_G_T_chr3:169356631_G_A_chr3:169356640_A_G_chr3:169356717_G_A_chr3:169356735_C_T_chr3:169356750_A_G_chr3:169356813_G_A_chr3:169362687_A_G_chr3:169363526_A_G_chr3:169363596_C_T_chr3:169363604_T_G_chr3:169364110_A_G_chr3:169364212_A_G_chr3:169364253_G_A_chr3:169364258_G_GT_chr3:169364293_G_A_chr3:169364438_G_C_chr3:169364517_T_C_chr3:169364531_C_T_chr3:169364567_A_T_chr3:169364572_T_G_chr3:169364589_A_G_chr3:169364625_G_C_chr3:169364649_G_A_chr3:169364732_G_A_chr3:169364775_A_G_chr3:169364777_G_A_chr3:169364807_A_G_chr3:169364860_G_A_chr3:169364880_C_A_chr3:169364890_T_C_chr3:169364910_T_C_chr3:169364955_C_T_chr3:169379764_A_T_chr3:169381297_C_T_chr3:169381383_T_G_chr3:169381425_G_A_chr3:169385900_A_G_chr3:169387988_T_G_chr3:169389823_A_G_chr3:169390421_T_C_chr3:169391123_T_C_chr3:169391732_G_A_chr3:169391760_A_G_chr3:169391899_C_T_chr3:169391972_T_C_chr3:169392070_T_C_chr3:169394572_T_A_chr3:169394664_G_A_chr3:169394844_A_G_chr3:169400141_T_A_chr3:169400336_G_A_chr3:169400348_A_G_chr3:169400463_T_TA_chr3:169400471_TTTGA_T_chr3:169400646_G_A_chr3:169400721_T_C_chr3:169404761_T_A_chr3:169404814_G_A_chr3:169408268_T_C_chr3:169408324_A_G_chr3:169424885_T_C_chr3:169430673_A_C_chr3:169430698_A_C_chr3:169434346_A_G_chr3:169435251_A_G_chr3:169435270_T_G_chr3:169435353_C_T_chr3:169435395_CATT_C_chr3:169435519_CAT_C_chr3:169449233_T_C_chr3:169449291_T_C_chr3:169449379_T_G_chr3:169449392_G_C_chr3:169449395_A_T_chr3:169449434_T_C_chr3:169449526_T_C_chr3:169449566_A_G_chr3:169453083_G_A_chr3:169453106_A_G_chr3:169453118_C_G_chr3:169453133_GTTAA_G_chr3:169453157_A_T_chr3:169453166_G_A_chr3:169453246_T_A_chr3:169453296_T_C_chr3:169453316_G_A_chr3:169453336_T_C_chr3:169453347_T_G_chr3:169453491_G_A_chr3:169453603_G_C_chr3:169453788_T_C_chr3:169453815_A_G_chr3:169453870_G_A_chr3:169453901_G_A_chr3:169453903_C_T_chr3:169453927_A_G_chr3:169453976_G_C_chr3:169454171_G_A_chr3:169454272_T_C_chr3:169454302_T_C_chr3:169457998_G_T_chr3:169458104_A_C_chr3:169458121_G_A_chr3:169460288_A_G_chr3:169466508_A_G_chr3:169466528_G_A_chr3:169467523_G_C_chr3:169467612_T_C_chr3:169475994_G_C_chr3:169475996_T_A_chr3:169476042_A_G_chr3:169476050_G_T_chr3:169476073_A_T_chr3:169476090_T_C_chr3:169476126_A_G_chr3:169476210_G_A_chr3:169476235_T_C_chr3:169476236_G_A_chr3:169476238_C_A_chr3:169476243_T_A_chr3:169476264_T_A_chr3:169476265_G_T_chr3:169476267_T_G_chr3:169476274_A_G_chr3:169476291_T_C_chr3:169476306_G_A_chr3:169476324_C_CT_chr3:169476449_C_T_chr3:169476488_G_A_chr3:169476531_C_T_chr3:169476543_A_G_chr3:169476591_C_T_chr3:169476592_G_A_chr3:169476595_T_C_chr3:169476598_GTTC_G_chr3:169476611_A_AG_chr3:169476618_G_T_chr3:169476635_G_A_chr3:169476669_C_CT_chr3:169477980_A_G_chr3:169478010_T_G_chr3:169478014_T_G_chr3:169478025_G_A_chr3:169478030_T_A_chr3:169478035_G_A_chr3:169482988_T_C_chr3:169493819_AG_A_chr3:169505941_C_T_chr3:169505961_C_T_chr3:169505991_A_G_chr3:169506030_A_G_chr3:169506035_A_G_chr3:169506042_G_A_chr3:169506067_C_T_chr3:169506141_G_A_chr3:169506142_T_C_chr3:169506174_G_A_chr3:169506348_G_A_chr3:169506355_C_T_chr3:169506365_T_C_chr3:169506406_T_C_chr3:169506424_C_T_chr3:169506428_A_C_chr3:169506457_G_A_chr3:169506461_G_A_chr3:169506514_G_C_chr3:169506534_T_C_chr3:169510300_G_C_chr3:169510312_C_T_chr3:169510400_G_T_chr3:169510412_A_T_chr3:169510605_A_G_chr3:169510636_G_A_chr3:169510669_T_C_chr3:169525364_T_A_chr3:169527353_T_A_chr3:169533418_A_C_chr3:169542108_A_T_chr3:169542177_A_T_chr3:169542405_A_C_chr3:169558190_C_T_chr3:169558202_C_A_chr3:169558317_A_G_chr3:169573988_C_G_chr3:169573989_A_AGTAT_chr3:169574127_T_C_chr3:169574138_T_C_chr3:169574168_T_C_chr3:169574341_T_G_chr3:169574426_A_C_chr3:169574482_G_A_chr3:169574546_G_T_chr3:169574742_G_T_chr3:169574759_G_A_chr3:169574836_A_C_chr3:169574924_C_T_chr3:169574940_T_C_chr3:169575746_G_A_chr3:169576276_A_G_chr3:169579140_C_T_chr3:169579188_C_A_chr3:169579227_C_A_chr3:169579257_G_C_chr3:169579298_G_A_chr3:169579323_C_G_chr3:169579332_T_G_chr3:169579380_C_T_chr3:169579381_G_A_chr3:169579464_A_T_chr3:169579465_G_A_chr3:169579480_A_C_chr3:169581592_T_C_chr3:169581639_C_G_chr3:169581704_G_T_chr3:169581706_G_C_chr3:169581778_G_C_chr3:169581840_T_C_chr3:169581866_G_T_chr3:169581883_C_T_chr3:169582170_A_G_chr3:169595373_T_C_chr3:169595407_T_A_chr3:169595553_C_G_chr3:169595592_T_C_chr3:169597332_C_T_chr3:169600637_A_G_chr3:169607942_C_G_chr3:169607964_CTGTT_C_chr3:169608007_G_A_chr3:169608048_T_C_chr3:169608053_C_A_chr3:169608063_C_A_chr3:169608085_C_T_chr3:169608088_T_C_chr3:169608135_T_C_chr3:169608136_T_A_chr3:169608171_T_C_chr3:169608217_A_T_chr3:169609053_T_C_chr3:169609297_A_G_chr3:169609336_A_G_chr3:169609419_T_G_chr3:169609498_A_G_chr3:169613060_T_C_chr3:169613128_T_C_chr3:169613234_G_C_chr3:169620606_A_C_chr3:169634738_G_A_chr3:169642021_T_C_chr3:169642060_T_A_chr3:169657583_C_T_chr3:169657607_G_C_chr3:169657619_T_TGAA_chr3:169660000_G_A_chr3:169663150_G_A_chr3:169663282_T_C_chr3:169663359_C_A_chr3:169663417_T_C_chr3:169663633_T_C_chr3:169663641_C_T_chr3:169663664_T_G_chr3:169663677_G_A_chr3:169663682_TGC_T_chr3:169663716_G_T_chr3:169663761_T_A;chr3:169090018_C_T;chr3:169103932_T_C;chr3:169104107_T_C;chr3:169112872_A_G;chr3:169116146_G_T;chr3:169116517_T_G;chr3:169117323_A_G;chr3:169133951_T_G;chr3:169143749_G_T;chr3:169146244_G_A;chr3:169146829_C_T;chr3:169147431_G_C;chr3:169151177_G_A;chr3:169205301_T_C;chr3:169222658_A_G;chr3:169233675_T_C;chr3:169241230_G_A;chr3:169243469_T_C;chr3:169244506_T_G;chr3:169287921_A_G;chr3:169305595_A_G;chr3:169309095_T_C;chr3:169340176_G_A;chr3:169340301_G_A;chr3:169343232_T_C;chr3:169356885_G_T;chr3:169364769_A_G;chr3:169364772_TTGA_T;chr3:169364779_T_C;chr3:169389870_G_A;chr3:169392215_T_C;chr3:169400454_T_C;chr3:169400473_T_C;chr3:169449467_C_T;chr3:169449618_A_G;chr3:169453804_C_T;chr3:169453867_CA_C;chr3:169458634_T_C;chr3:169458707_T_G;chr3:169466473_A_G;chr3:169467182_T_C;chr3:169527604_T_C;chr3:169542860_T_C;chr3:169574059_T_C;chr3:169574296_G_A;chr3:169574331_T_C;chr3:169579436_A_T;chr3:169581782_G_A;chr3:169595692_A_C;chr3:169609188_C_A;chr3:169620580_T_C	0.026487384067069;0.000445506459843668;0.000222753229921834;0.000222753229921834;0.000344268934791414;0.000222753229921834;0.000607508808877729;0.000526507634360698;0.000810011745170305;0.000243003523551091;0.000405022276225192;0.000546757927989956;0.000303766707168894;0.000830262038799563;0.000324004698068122;0.000324004698068122;0.000384771162413933;0.000202511138112596;0.000384755578955895;0.00034425499169738;0.000263253817180349;0.00034425499169738;0.000405005872585152;0.000911263213316593;0.000769542324827866;0.000445506459843668;0.000324004698068122;0.000891012919687335;0.000405005872585152;0.000243013365735115;0.000303754404438864;0.000405005872585152;0.000222753229921834;0.00085051233242882;0.000222753229921834;0.000526507634360698;0.000222753229921834;0.000567008221619213;0.000951763800575108;0.000384786747134351;0.000648009396136244;0.000607508808877729;0.000263264479546375;0.00034425499169738;0.00034425499169738;0.000222753229921834;0.000364505285326637;0.000546802219611973;0.000405005872585152;0.000506257340731441;0.000243003523551091;0.000283504110809607	0.793017	0.763037	0.00228331	0.00870178	0.920525	0.79215	0.753234	0.00230267	0.00873812
NBPF11_ENSG00000263956	0.925481	1	0	0	0	0	0	0	0	ultra_rare_collpase_chr1:148122080_A_T	2.02503e-05	NA	NA	NA	NA	0.925365	NA	NA	NA	NA
AC022826.2_ENSG00000258677	0.925509	0	0	0	0	0	0	0	1	ultra_rare_collpase_chr8:73788281_T_C_chr8:73790579_A_G_chr8:73792400_A_T_chr8:73793004_C_T_chr8:73793196_T_A_chr8:73793203_T_C_chr8:73793388_T_C_chr8:73793466_T_C_chr8:73793484_GTAGATA_G_chr8:73793542_G_A_chr8:73793557_C_T_chr8:73793750_G_A_chr8:73793863_G_C_chr8:73794050_G_A_chr8:73805716_G_A_chr8:73810535_G_A_chr8:73830388_T_C_chr8:73877332_T_C_chr8:73877824_G_A_chr8:73878784_C_T_chr8:73878787_G_A_chr8:73878834_C_G_chr8:73878873_G_A_chr8:73878883_T_C_chr8:73878890_A_C_chr8:73878905_A_C	0.00137702	NA	NA	NA	NA	0.925209	NA	NA	NA	NA
TCP10_ENSG00000203690	0.925672	1	0	0	0	0	0	0	0	ultra_rare_collpase_chr6:167382809_A_C	2.02503e-05	NA	NA	NA	NA	0.925552	NA	NA	NA	NA
GVQW2_ENSG00000279968	0.92593	1	0	0	0	0	0	0	0	ultra_rare_collpase_chr6:138766092_G_C	2.02503e-05	NA	NA	NA	NA	0.925816	NA	NA	NA	NA
OR2AK2_ENSG00000187080	0.926381	1	0	0	0	0	0	0	0	ultra_rare_collpase_chr1:247966297_T_A	2.02503e-05	NA	NA	NA	NA	0.926265	NA	NA	NA	NA
LIAS_ENSG00000121897	0.926972	0	0	0	0	0	0	0	1	ultra_rare_collpase_chr4:39457678_G_A_chr4:39458231_T_A_chr4:39458240_T_C_chr4:39458272_C_T_chr4:39458297_A_G_chr4:39458298_G_C_chr4:39458420_T_C_chr4:39458430_T_C_chr4:39458433_T_C_chr4:39458445_AAC_A_chr4:39459160_C_T_chr4:39460789_G_A_chr4:39460841_G_A_chr4:39460930_T_C_chr4:39463540_C_T_chr4:39463543_T_A_chr4:39463560_G_C_chr4:39463588_G_A_chr4:39463598_C_T_chr4:39465323_G_A_chr4:39467529_T_G_chr4:39467546_A_G_chr4:39467559_G_A_chr4:39470026_C_T_chr4:39470027_G_A_chr4:39470032_C_T_chr4:39471236_C_T_chr4:39471282_G_A_chr4:39471296_G_A_chr4:39473193_C_T	0.00129602	NA	NA	NA	NA	0.926594	NA	NA	NA	NA
COA3_ENSG00000183978	0.9273	1	0	0	0	0	0	0	0	ultra_rare_collpase_chr17:42798096_G_A	2.02503e-05	NA	NA	NA	NA	0.927181	NA	NA	NA	NA
ZSWIM2_ENSG00000163012	0.928125	0	0	0	0	0	0	0	1	ultra_rare_collpase_chr2:186828003_A_G_chr2:186828357_G_C_chr2:186828604_C_A_chr2:186828606_G_A_chr2:186828632_CTTTGATAGATGAATGA_C_chr2:186828712_G_T_chr2:186828717_T_C_chr2:186828732_T_C_chr2:186828735_A_G_chr2:186829731_T_C_chr2:186829778_CA_C_chr2:186829828_T_C_chr2:186829830_A_G_chr2:186829882_T_G_chr2:186833950_C_T_chr2:186833992_C_T_chr2:186837353_A_C_chr2:186837528_A_C_chr2:186838975_G_A_chr2:186839122_G_A_chr2:186844716_C_T_chr2:186847719_C_T_chr2:186847722_C_T_chr2:186848971_A_T_chr2:186848982_TC_T_chr2:186848992_C_T_chr2:186849033_A_C_chr2:186849098_C_A_chr2:186849124_G_A	0.00133652	NA	NA	NA	NA	0.927804	NA	NA	NA	NA
SPAAR_ENSG00000235387	0.928372	1	0	0	0	0	0	0	0	ultra_rare_collpase_chr9:35936197_T_C	2.02503e-05	NA	NA	NA	NA	0.928269	NA	NA	NA	NA
CYP2S1_ENSG00000167600	0.928711	0	0	0	0	0	0	0	1	ultra_rare_collpase_chr19:41193296_T_C_chr19:41193358_C_T_chr19:41193401_T_C_chr19:41193422_T_C_chr19:41193442_G_A_chr19:41193445_A_C_chr19:41194563_C_T_chr19:41194592_C_T_chr19:41194622_G_T_chr19:41194664_G_A_chr19:41197802_C_T_chr19:41197803_G_A_chr19:41197871_G_A_chr19:41198563_C_T_chr19:41198575_C_T_chr19:41198743_T_G_chr19:41201325_C_T_chr19:41201343_T_C_chr19:41201374_T_G_chr19:41203461_G_C_chr19:41203537_C_T_chr19:41203546_A_G_chr19:41203567_C_T_chr19:41206426_C_T	0.00117452	NA	NA	NA	NA	0.928381	NA	NA	NA	NA
PRSS8_ENSG00000052344	0.928821	1	0	0	0	0	0	0	0	ultra_rare_collpase_chr16:31132024_C_T	2.02503e-05	NA	NA	NA	NA	0.928721	NA	NA	NA	NA
C5orf38_ENSG00000186493	0.928962	1	0	0	0	0	0	0	0	ultra_rare_collpase_chr5:2752641_T_TG	2.02503e-05	NA	NA	NA	NA	0.928862	NA	NA	NA	NA
AC008763.3_ENSG00000269711	0.92947	1	0	0	0	0	0	0	0	ultra_rare_collpase_chr19:7682277_G_T	2.02503e-05	NA	NA	NA	NA	0.929374	NA	NA	NA	NA
ZBED1_ENSG00000214717	0.930161	1	0	0	0	0	0	0	0	ultra_rare_collpase_chrX:2489975_G_A	2.02503e-05	NA	NA	NA	NA	0.930065	NA	NA	NA	NA
LEAP2_ENSG00000164406	0.930164	1	0	0	0	0	0	0	0	ultra_rare_collpase_chr5:132873749_C_T	2.02503e-05	NA	NA	NA	NA	0.930075	NA	NA	NA	NA
RERG_ENSG00000134533	0.930455	0	0	0	0	0	0	0	1	ultra_rare_collpase_chr12:15107826_A_C_chr12:15107919_A_G_chr12:15107958_T_C_chr12:15109133_T_C_chr12:15109136_TG_T_chr12:15109137_G_A_chr12:15109159_G_A_chr12:15109174_C_T_chr12:15109186_C_A_chr12:15109202_G_A_chr12:15109224_T_G_chr12:15109315_T_A_chr12:15109339_T_A_chr12:15109418_G_T_chr12:15109430_C_T_chr12:15109457_C_T_chr12:15109520_G_A_chr12:15111338_A_G_chr12:15111408_T_C_chr12:15111411_G_C_chr12:15111418_C_A_chr12:15116464_A_C_chr12:15121072_G_A_chr12:15121073_A_T_chr12:15153029_A_G_chr12:15194684_A_C_chr12:15217441_C_T_chr12:15221179_C_T_chr12:15221180_G_A_chr12:15221197_G_A_chr12:15221420_C_T_chr12:15221421_A_T	0.00121502	NA	NA	NA	NA	0.930134	NA	NA	NA	NA
MTF2_ENSG00000143033	0.930577	0	0	0	0	0	0	0	1	ultra_rare_collpase_chr1:93079247_C_T_chr1:93079274_T_G_chr1:93079279_C_T_chr1:93079312_C_T_chr1:93079314_G_C_chr1:93079623_T_G_chr1:93079801_G_A_chr1:93079850_T_G_chr1:93079897_G_T_chr1:93079936_G_T_chr1:93080404_A_G_chr1:93110238_C_T_chr1:93110247_G_C_chr1:93110261_C_T_chr1:93110268_G_A_chr1:93110280_G_A_chr1:93110283_G_A_chr1:93114720_A_G_chr1:93115023_T_A_chr1:93115030_T_C_chr1:93115083_A_G_chr1:93119341_C_T_chr1:93133750_G_T_chr1:93133753_G_A_chr1:93133768_A_G_chr1:93134156_C_T_chr1:93134158_A_G_chr1:93134180_T_G_chr1:93136677_G_C_chr1:93136693_C_T_chr1:93136736_GAGA_G_chr1:93136739_A_T_chr1:93136749_C_T_chr1:93136750_G_A_chr1:93136951_G_A	0.00164027	NA	NA	NA	NA	0.930311	NA	NA	NA	NA
B3GNT7_ENSG00000156966	0.93143	0	0	0	0	0	0	0	1	ultra_rare_collpase_chr2:231397994_A_G_chr2:231398000_A_G_chr2:231398039_A_C_chr2:231398044_C_T_chr2:231398071_C_T_chr2:231398098_C_G_chr2:231398128_C_T_chr2:231398164_C_T_chr2:231398172_G_A_chr2:231398180_G_A_chr2:231398233_C_T_chr2:231398234_G_A_chr2:231398255_C_T_chr2:231398276_G_A_chr2:231398300_C_T_chr2:231398311_C_T_chr2:231398318_A_G_chr2:231398446_G_A_chr2:231398469_G_A_chr2:231398573_C_T_chr2:231398620_G_A_chr2:231398622_T_TGGCTTCCTCATGGCCGGCAGC_chr2:231398651_G_A_chr2:231398698_G_A_chr2:231398701_G_A_chr2:231398795_G_A_chr2:231398827_A_G_chr2:231398870_TGTGGGGGCTG_T_chr2:231398906_G_A	0.00123527	NA	NA	NA	NA	0.931138	NA	NA	NA	NA
ARSD_ENSG00000006756	0.931602	0	0	0	0	0	0	0	1	ultra_rare_collpase_chrX:2907413_G_A_chrX:2907414_C_T_chrX:2907435_C_T_chrX:2907474_G_A_chrX:2907480_C_T_chrX:2907540_C_T_chrX:2908739_G_A_chrX:2909899_G_A_chrX:2909935_C_T_chrX:2910773_C_T_chrX:2915627_G_A_chrX:2915679_G_A_chrX:2918140_A_T_chrX:2918143_C_T_chrX:2920610_C_T_chrX:2920622_C_T_chrX:2921963_C_T_chrX:2921968_G_A_chrX:2925641_C_T	0.00119477	NA	NA	NA	NA	0.931225	NA	NA	NA	NA
CDC123_ENSG00000151465	0.932177	0	0	0	0	0	0	0	1	ultra_rare_collpase_chr10:12196141_G_A_chr10:12196272_C_A_chr10:12209969_A_T_chr10:12210315_C_T_chr10:12210321_C_T_chr10:12217391_C_G_chr10:12217451_C_G_chr10:12217468_G_GT_chr10:12235094_G_A_chr10:12237207_G_A_chr10:12238469_T_C_chr10:12238482_T_A_chr10:12246152_A_G_chr10:12249588_C_T_chr10:12249611_G_A_chr10:12249658_G_A_chr10:12249689_G_A_chr10:12250513_T_C	0.00123527	NA	NA	NA	NA	0.931867	NA	NA	NA	NA
KLK9_ENSG00000213022	0.933231	1	0	0	0	0	0	0	0	ultra_rare_collpase_chr19:51006542_G_A	2.02503e-05	NA	NA	NA	NA	0.933155	NA	NA	NA	NA
AC011452.1_ENSG00000269179	0.934065	1	0	0	0	0	0	0	0	ultra_rare_collpase_chr19:49950149_G_A	2.02503e-05	NA	NA	NA	NA	0.933988	NA	NA	NA	NA
C10orf82_ENSG00000165863	0.934615	0	0	0	0	0	0	0	1	ultra_rare_collpase_chr10:116664230_G_A_chr10:116664242_GA_G_chr10:116664768_A_G_chr10:116664795_T_C_chr10:116664815_T_C_chr10:116664857_C_T_chr10:116664890_T_C_chr10:116664915_G_A_chr10:116664924_G_A_chr10:116664942_T_C_chr10:116665619_G_A_chr10:116665670_G_A_chr10:116665704_C_T	0.00103276	NA	NA	NA	NA	0.934252	NA	NA	NA	NA
KRTAP4-3_ENSG00000196156	0.935125	1	0	0	0	0	0	0	0	ultra_rare_collpase_chr17:41167752_T_A	2.02503e-05	NA	NA	NA	NA	0.935045	NA	NA	NA	NA
PPID_ENSG00000171497	0.935422	0	0	0	0	0	0	0	1	ultra_rare_collpase_chr4:158706254_G_C_chr4:158706269_C_T_chr4:158706270_C_T_chr4:158706278_C_T_chr4:158706351_C_T_chr4:158706643_C_T_chr4:158706836_G_A_chr4:158708378_G_C_chr4:158708406_G_A_chr4:158708417_A_C_chr4:158708487_T_C_chr4:158708504_G_A_chr4:158708525_T_C_chr4:158710776_A_G_chr4:158710800_G_A_chr4:158710808_C_T_chr4:158710809_G_A_chr4:158715295_A_C_chr4:158715313_AT_A_chr4:158715602_T_G_chr4:158715644_T_C_chr4:158715666_A_C_chr4:158717119_T_C_chr4:158717149_C_T_chr4:158717161_G_A_chr4:158717202_T_C_chr4:158719283_A_G_chr4:158721346_G_A_chr4:158721384_G_A_chr4:158721387_G_A_chr4:158721417_A_G_chr4:158721477_C_T_chr4:158721478_G_A_chr4:158723269_TG_T	0.00135677	NA	NA	NA	NA	0.935108	NA	NA	NA	NA
CFAP53_ENSG00000172361	0.935509	0	0	0	0	0	0	0	1	ultra_rare_collpase_chr18:50227443_G_A_chr18:50227461_C_A_chr18:50227608_G_A_chr18:50238604_T_C_chr18:50238637_C_A_chr18:50238648_T_C_chr18:50238655_T_C_chr18:50242930_A_C_chr18:50242960_C_A_chr18:50242969_C_A_chr18:50242987_C_T_chr18:50243046_T_C_chr18:50243065_G_A_chr18:50243100_T_A_chr18:50250757_C_G_chr18:50250762_T_C_chr18:50250789_T_C_chr18:50250813_A_C_chr18:50250877_G_A_chr18:50250964_C_T_chr18:50251488_C_T_chr18:50251610_T_G_chr18:50251615_G_A_chr18:50251719_C_T_chr18:50251725_TCA_T_chr18:50251737_T_C_chr18:50261079_A_G_chr18:50261138_T_A_chr18:50261202_T_C_chr18:50261233_G_A_chr18:50262051_G_A_chr18:50262107_C_T_chr18:50262108_G_A_chr18:50262165_G_A_chr18:50262168_G_A	0.00157952	NA	NA	NA	NA	0.935231	NA	NA	NA	NA
BAG2_ENSG00000112208	0.936099	1	0	0	0	0	0	0	0	ultra_rare_collpase_chr6:57184155_ACT_A	2.02503e-05	NA	NA	NA	NA	0.936034	NA	NA	NA	NA
AC015802.6_ENSG00000284526	0.937328	1	0	0	0	0	0	0	0	ultra_rare_collpase_chr17:76568856_TGGAG_T	2.02503e-05	NA	NA	NA	NA	0.937265	NA	NA	NA	NA
APRT_ENSG00000198931	0.937399	1	0	0	0	0	0	0	0	ultra_rare_collpase_chr16:88811881_G_A	2.02503e-05	NA	NA	NA	NA	0.937334	NA	NA	NA	NA
YIPF3_ENSG00000137207	0.937399	1	0	0	0	0	0	0	0	ultra_rare_collpase_chr6:43511880_A_G	2.02503e-05	NA	NA	NA	NA	0.937334	NA	NA	NA	NA
ZNF296_ENSG00000170684	0.938017	1	0	0	0	0	0	0	0	ultra_rare_collpase_chr19:45071660_G_A	2.02503e-05	NA	NA	NA	NA	0.937948	NA	NA	NA	NA
RAB2B_ENSG00000129472	0.938702	0	0	0	0	0	0	0	1	ultra_rare_collpase_chr14:21455757_A_C_chr14:21455879_A_G_chr14:21456087_G_C_chr14:21456116_C_T_chr14:21461237_G_A_chr14:21462369_A_G_chr14:21463694_T_C_chr14:21463699_A_G_chr14:21463753_C_T_chr14:21468405_C_T_chr14:21468406_G_A_chr14:21468670_C_G_chr14:21468674_T_C_chr14:21468787_A_G_chr14:21474904_A_G_chr14:21474907_T_C_chr14:21476538_G_A_chr14:21476576_G_A_chr14:21476577_G_A_chr14:21476595_C_T_chr14:21477022_T_C_chr14:21477124_G_A_chr14:21477206_G_A_chr14:21477268_G_T_chr14:21477501_C_T_chr14:21477502_G_A_chr14:21477505_G_A_chr14:21477544_C_G_chr14:21477560_C_T	0.00117452	NA	NA	NA	NA	0.938353	NA	NA	NA	NA
KRTAP21-1_ENSG00000187005	0.940476	1	0	0	0	0	0	0	0	ultra_rare_collpase_chr21:30755197_C_T	2.02503e-05	NA	NA	NA	NA	0.940421	NA	NA	NA	NA
KRTAP20-2_ENSG00000184032	0.940476	1	0	0	0	0	0	0	0	ultra_rare_collpase_chr21:30635329_T_A	2.02503e-05	NA	NA	NA	NA	0.940421	NA	NA	NA	NA
CCL14_ENSG00000276409	0.940677	1	0	0	0	0	0	0	0	ultra_rare_collpase_chr17:35985763_G_A	2.02503e-05	NA	NA	NA	NA	0.940623	NA	NA	NA	NA
C10orf105_ENSG00000214688	0.940839	1	0	0	0	0	0	0	0	ultra_rare_collpase_chr10:71715953_C_A	2.02503e-05	NA	NA	NA	NA	0.940786	NA	NA	NA	NA
PRSS51_ENSG00000253649	0.942371	0	0	0	0	0	0	0	1	ultra_rare_collpase_chr8:10496339_T_A_chr8:10496370_C_T_chr8:10496381_G_A_chr8:10496389_GC_G_chr8:10496399_A_T_chr8:10496411_T_C_chr8:10496415_A_G_chr8:10496447_A_C_chr8:10496737_T_G_chr8:10496756_A_ATGTT_chr8:10497755_C_G_chr8:10497829_G_A_chr8:10497940_C_A_chr8:10498626_G_A_chr8:10498667_A_G_chr8:10498668_T_C_chr8:10498678_A_AC_chr8:10498680_A_G_chr8:10498706_C_T_chr8:10498746_G_A_chr8:10498785_GC_G_chr8:10517932_A_C	0.00129602	NA	NA	NA	NA	0.942121	NA	NA	NA	NA
C12orf66_ENSG00000174206	0.943841	0	0	0	0	0	0	0	1	ultra_rare_collpase_chr12:64193859_G_C_chr12:64193870_G_A_chr12:64193886_T_C_chr12:64193942_G_C_chr12:64193970_T_C_chr12:64194069_G_A_chr12:64194081_T_A_chr12:64194110_G_A_chr12:64194158_T_C_chr12:64194332_G_A_chr12:64194344_C_T_chr12:64194396_T_A_chr12:64194435_C_T_chr12:64194479_C_T_chr12:64194524_G_A_chr12:64194645_T_C_chr12:64215736_T_G_chr12:64221975_AGGG_A_chr12:64222031_G_C_chr12:64222103_CTTG_C_chr12:64222191_G_A_chr12:64222208_C_T_chr12:64222211_G_C_chr12:64222212_G_T_chr12:64222221_G_A_chr12:64222236_A_G_chr12:64222237_T_A_chr12:64222258_AC_A	0.00109352	NA	NA	NA	NA	0.943509	NA	NA	NA	NA
MRPL4_ENSG00000105364	0.9458	0	0	0	0	0	0	0	1	ultra_rare_collpase_chr19:10252275_G_A_chr19:10252601_C_T_chr19:10252634_C_T_chr19:10252649_G_C_chr19:10252657_G_T_chr19:10252700_A_G_chr19:10254639_T_C_chr19:10256727_C_T_chr19:10256735_G_A_chr19:10256741_C_T_chr19:10256742_G_A_chr19:10256747_G_A_chr19:10256754_G_A_chr19:10256781_G_C_chr19:10256784_G_A_chr19:10256790_G_A_chr19:10256804_C_T_chr19:10256805_G_A_chr19:10256819_C_T_chr19:10256820_G_A_chr19:10258233_C_T_chr19:10258242_C_T_chr19:10258243_G_A_chr19:10258285_G_A_chr19:10258297_T_C_chr19:10258486_A_G_chr19:10258488_C_T_chr19:10258489_G_A_chr19:10258491_C_T_chr19:10258508_ACTC_A_chr19:10258515_G_A_chr19:10258607_A_G_chr19:10258625_C_T_chr19:10258655_C_T_chr19:10258677_C_T_chr19:10259656_T_G_chr19:10259682_C_T	0.00149852	NA	NA	NA	NA	0.945563	NA	NA	NA	NA
THUMPD2_ENSG00000138050	0.946069	0	0	0	0	0	0	0	1	ultra_rare_collpase_chr2:39737043_C_T_chr2:39737055_G_T_chr2:39755399_T_C_chr2:39755899_T_G_chr2:39755900_T_C_chr2:39761339_C_G_chr2:39761351_C_T_chr2:39761354_T_C_chr2:39761374_C_T_chr2:39761387_T_C_chr2:39761392_A_G_chr2:39766058_T_C_chr2:39768440_C_T_chr2:39768479_A_G_chr2:39769874_CTTCTT_C_chr2:39769945_T_G_chr2:39770089_A_G_chr2:39771516_G_A_chr2:39771595_A_T_chr2:39779170_G_A_chr2:39779178_G_A_chr2:39779238_A_G	0.00131627	NA	NA	NA	NA	0.94585	NA	NA	NA	NA
HBA1_ENSG00000206172	0.946145	1	0	0	0	0	0	0	0	ultra_rare_collpase_chr16:177018_AG_A	2.02503e-05	NA	NA	NA	NA	0.946104	NA	NA	NA	NA
WIPF2_ENSG00000171475	0.946319	0	0	0	0	0	0	0	1	ultra_rare_collpase_chr17:40219330_T_G_chr17:40219359_A_AAGGGGCGGT_chr17:40219362_G_A_chr17:40256479_C_T_chr17:40256496_C_T_chr17:40256512_C_G_chr17:40260542_C_A_chr17:40260609_A_C_chr17:40260623_A_G_chr17:40260646_C_T_chr17:40260647_G_A_chr17:40262528_C_T_chr17:40262543_G_A_chr17:40262585_G_T_chr17:40262615_G_A_chr17:40262640_A_G_chr17:40264532_G_A_chr17:40264570_G_A_chr17:40264601_G_A_chr17:40264624_C_T_chr17:40264625_G_A_chr17:40264646_C_T_chr17:40264679_C_T_chr17:40264702_G_GC_chr17:40264720_C_A_chr17:40264730_G_A_chr17:40264757_C_G_chr17:40264793_A_G_chr17:40264811_C_T_chr17:40264853_C_T_chr17:40264859_C_G_chr17:40264910_G_A_chr17:40264930_C_T_chr17:40264933_C_A_chr17:40264934_C_T_chr17:40264942_C_T_chr17:40264964_A_G_chr17:40264982_C_T_chr17:40265018_A_G_chr17:40265041_G_A_chr17:40265042_G_A_chr17:40265090_C_T_chr17:40265138_G_A_chr17:40273816_C_T_chr17:40273826_C_T_chr17:40273916_C_T_chr17:40273946_C_T_chr17:40273973_C_G_chr17:40277182_G_A_chr17:40278190_C_T	0.00240978	NA	NA	NA	NA	0.946049	NA	NA	NA	NA
FSCN1_ENSG00000075618	0.946441	0	0	0	0	0	0	0	1	ultra_rare_collpase_chr7:5592998_A_G_chr7:5593031_A_C_chr7:5593059_G_A_chr7:5593102_G_C_chr7:5593148_C_A_chr7:5593226_A_G_chr7:5593498_G_A_chr7:5593510_G_A_chr7:5593651_A_G_chr7:5594447_G_C_chr7:5603257_G_T_chr7:5603286_G_C_chr7:5603292_G_A_chr7:5603296_A_T_chr7:5603319_G_A_chr7:5603325_G_A_chr7:5603347_G_A_chr7:5603371_C_T_chr7:5603377_C_T_chr7:5603407_C_T_chr7:5603521_G_A_chr7:5603536_C_T_chr7:5603558_A_G_chr7:5603603_C_T_chr7:5603898_C_T_chr7:5603899_G_A_chr7:5603937_G_A_chr7:5603953_C_T_chr7:5604000_G_C_chr7:5604015_G_A_chr7:5605328_G_A_chr7:5605334_C_T_chr7:5605362_A_G_chr7:5605394_C_T_chr7:5605437_C_T	0.00149852	NA	NA	NA	NA	0.946202	NA	NA	NA	NA
UBA3_ENSG00000144744	0.946952	0	0	0	0	0	0	0	1	ultra_rare_collpase_chr3:69052065_G_T_chr3:69052071_C_T_chr3:69052072_G_A_chr3:69052075_G_A_chr3:69052100_C_A_chr3:69055495_G_A_chr3:69055877_C_T_chr3:69056034_G_T_chr3:69056225_T_A_chr3:69056658_T_C_chr3:69056807_C_T_chr3:69057277_A_G_chr3:69057309_C_T_chr3:69061888_T_C_chr3:69062139_A_C_chr3:69062158_T_C_chr3:69063004_G_A_chr3:69063025_A_T_chr3:69063465_C_T_chr3:69063495_T_C_chr3:69063497_T_A_chr3:69064073_T_C_chr3:69067927_C_T_chr3:69067982_G_A_chr3:69067997_A_G_chr3:69071580_A_G_chr3:69075488_G_A	0.00135677	NA	NA	NA	NA	0.946656	NA	NA	NA	NA
CAMK2B_ENSG00000058404	0.947476	0	0	0	0	0	0	0	1	ultra_rare_collpase_chr7:44220072_G_A_chr7:44220084_G_A_chr7:44220085_C_T_chr7:44220130_G_A_chr7:44220172_G_A_chr7:44220220_C_A_chr7:44220643_C_T_chr7:44220693_C_T_chr7:44220899_G_A_chr7:44226514_A_G_chr7:44226563_G_A_chr7:44231026_A_G_chr7:44232844_T_C_chr7:44234413_C_T_chr7:44234439_T_C_chr7:44234456_C_G_chr7:44234461_G_A_chr7:44239616_C_T_chr7:44239955_G_A_chr7:44241706_C_T_chr7:44242241_C_T_chr7:44321374_A_C_chr7:44324774_C_T_chr7:44328234_G_T	0.00121502	NA	NA	NA	NA	0.94722	NA	NA	NA	NA
OBP2B_ENSG00000171102	0.947591	1	0	0	0	0	0	0	0	ultra_rare_collpase_chr9:133207305_CTCCTGCAGGTACATGAGCT_C	2.02503e-05	NA	NA	NA	NA	0.947554	NA	NA	NA	NA
SLX1B_ENSG00000181625	0.949499	1	0	0	0	0	0	0	0	ultra_rare_collpase_chr16:29449537_TGGA_T	2.02503e-05	NA	NA	NA	NA	0.949465	NA	NA	NA	NA
TRIM24_ENSG00000122779	0.950097	0	0	0	0	0	0	0	1	ultra_rare_collpase_chr7:138460741_A_T_chr7:138460892_C_T_chr7:138460898_C_T_chr7:138461003_C_T_chr7:138461011_G_C_chr7:138461021_G_A_chr7:138515236_G_A_chr7:138515285_C_T_chr7:138525282_T_A_chr7:138529219_C_T_chr7:138538675_C_T_chr7:138554712_G_A_chr7:138554892_C_T_chr7:138554910_G_C_chr7:138567494_G_A_chr7:138567508_C_G_chr7:138567593_G_A_chr7:138567608_C_A_chr7:138570872_A_G_chr7:138573552_G_C_chr7:138573621_G_C_chr7:138576439_G_A_chr7:138579310_A_T_chr7:138579315_C_G_chr7:138580694_G_GGTAA_chr7:138584935_G_A	0.00127577	NA	NA	NA	NA	0.949899	NA	NA	NA	NA
CYB5R4_ENSG00000065615	0.95023	0	0	0	0	0	0	0	1	ultra_rare_collpase_chr6:83857343_A_G_chr6:83857354_G_A_chr6:83859785_G_A_chr6:83860505_A_G_chr6:83860507_C_A_chr6:83864191_G_A_chr6:83864242_C_T_chr6:83864245_G_A_chr6:83864268_G_A_chr6:83909025_A_G_chr6:83909036_A_G_chr6:83909073_A_G_chr6:83914430_G_A_chr6:83921151_G_A_chr6:83921164_T_G_chr6:83924511_C_CA_chr6:83924568_T_G_chr6:83924572_T_C_chr6:83936364_C_T_chr6:83940076_A_T_chr6:83940160_A_G_chr6:83940538_A_G_chr6:83955317_C_A_chr6:83955363_C_T_chr6:83955435_C_G_chr6:83959835_A_G	0.00123527	NA	NA	NA	NA	0.950005	NA	NA	NA	NA
C7orf33_ENSG00000170279	0.951123	1	0	0	0	0	0	0	0	ultra_rare_collpase_chr7:148591111_T_A	2.02503e-05	NA	NA	NA	NA	0.951093	NA	NA	NA	NA
AC010319.2_ENSG00000269035	0.951375	1	0	0	0	0	0	0	0	ultra_rare_collpase_chr19:17455730_A_G	2.02503e-05	NA	NA	NA	NA	0.951345	NA	NA	NA	NA
DEFB113_ENSG00000214642	0.952088	1	0	0	0	0	0	0	0	ultra_rare_collpase_chr6:49969572_TG_T	2.02503e-05	NA	NA	NA	NA	0.952059	NA	NA	NA	NA
MOAP1_ENSG00000165943	0.952268	1	0	0	0	0	0	0	0	ultra_rare_collpase_chr14:93183221_AG_A	2.02503e-05	NA	NA	NA	NA	0.952241	NA	NA	NA	NA
NBPF19_ENSG00000271383	0.95244	1	0	0	0	0	0	0	0	ultra_rare_collpase_chr1:149554559_T_C	2.02503e-05	NA	NA	NA	NA	0.952413	NA	NA	NA	NA
BORCS8_ENSG00000254901	0.952501	1	0	0	0	0	0	0	0	ultra_rare_collpase_chr19:19186084_AC_A	2.02503e-05	NA	NA	NA	NA	0.952474	NA	NA	NA	NA
AC026316.4_ENSG00000285218	0.952521	1	0	0	0	0	0	0	0	ultra_rare_collpase_chr3:170708060_G_A	2.02503e-05	NA	NA	NA	NA	0.952494	NA	NA	NA	NA
ACADS_ENSG00000122971	0.952955	0	0	0	0	0	0	0	1	ultra_rare_collpase_chr12:120727047_G_A_chr12:120727071_C_T_chr12:120727115_C_T_chr12:120737025_G_A_chr12:120737031_G_A_chr12:120737049_G_T_chr12:120737061_C_T_chr12:120737080_TGGA_T_chr12:120737094_C_T_chr12:120737095_G_A_chr12:120737136_G_A_chr12:120737408_C_T_chr12:120737409_G_A_chr12:120737417_C_T_chr12:120737432_G_A_chr12:120737455_C_T_chr12:120737853_AGGAGCTGCGTCCACCACCGCCC_A_chr12:120737869_A_C_chr12:120737875_C_CG_chr12:120737939_C_T_chr12:120737942_C_T_chr12:120737960_C_T_chr12:120738323_C_T_chr12:120738327_G_A_chr12:120738355_C_T_chr12:120738394_C_T_chr12:120738438_C_T_chr12:120738551_C_T_chr12:120738552_G_A_chr12:120738557_G_A_chr12:120738599_G_A_chr12:120738859_C_T_chr12:120738874_C_T_chr12:120738875_G_A_chr12:120738877_G_A_chr12:120739141_A_G_chr12:120739168_C_T_chr12:120739194_C_T_chr12:120739201_G_A_chr12:120739304_G_T_chr12:120739314_G_A_chr12:120739321_G_T_chr12:120739326_G_A_chr12:120739339_C_T_chr12:120739347_C_T_chr12:120739356_C_T_chr12:120739357_G_A_chr12:120739359_G_A_chr12:120739365_C_T_chr12:120739366_G_A_chr12:120739401_C_T_chr12:120739416_G_A_chr12:120739440_C_T_chr12:120739441_G_A	0.00287554	NA	NA	NA	NA	0.952747	NA	NA	NA	NA
PRRG3_ENSG00000130032	0.956519	0	0	0	0	0	0	0	1	ultra_rare_collpase_chrX:151695264_G_A_chrX:151695449_G_A_chrX:151695456_G_T_chrX:151695463_G_A_chrX:151700023_C_T_chrX:151700067_C_A_chrX:151700082_A_G_chrX:151700089_G_A_chrX:151700124_G_A_chrX:151700530_A_G_chrX:151700549_G_A_chrX:151700551_G_T_chrX:151700623_G_A_chrX:151700638_T_C_chrX:151700660_C_T_chrX:151700692_C_T_chrX:151700707_C_T_chrX:151700708_G_A_chrX:151700713_G_A_chrX:151700719_A_G_chrX:151700728_C_T_chrX:151700729_G_A_chrX:151700933_C_T_chrX:151700979_C_A_chrX:151700983_C_T_chrX:151701005_T_C	0.00151877	NA	NA	NA	NA	0.956344	NA	NA	NA	NA
SLC2A5_ENSG00000142583	0.957373	0	0	0	0	0	0	0	1	ultra_rare_collpase_chr1:9037650_A_G_chr1:9038026_T_C_chr1:9038469_C_T_chr1:9038854_C_T_chr1:9038905_G_A_chr1:9039575_TC_T_chr1:9039584_C_T_chr1:9039664_T_C_chr1:9039832_T_G_chr1:9039864_A_T_chr1:9039940_C_T_chr1:9039972_C_A_chr1:9040156_G_A_chr1:9041809_G_A_chr1:9041869_C_T_chr1:9041877_C_T_chr1:9041923_C_T_chr1:9047622_C_A_chr1:9047649_G_A_chr1:9047664_C_T_chr1:9047690_G_A_chr1:9047697_C_T_chr1:9047730_C_G_chr1:9057484_G_T_chr1:9057518_C_T_chr1:9057594_A_C_chr1:9058165_T_C_chr1:9058191_C_G_chr1:9058213_GC_G	0.00143777	NA	NA	NA	NA	0.957205	NA	NA	NA	NA
KLC3_ENSG00000104892	0.957674	0	0	0	0	0	0	0	1	ultra_rare_collpase_chr19:45340847_G_T_chr19:45345780_T_TG_chr19:45346639_G_A_chr19:45346642_GC_G_chr19:45346718_C_CG_chr19:45347468_C_T_chr19:45348888_CCT_C_chr19:45348893_GC_G_chr19:45348913_C_T_chr19:45349527_T_G_chr19:45349531_C_CG_chr19:45349545_C_CT_chr19:45350425_CCT_C_chr19:45350525_A_ACAGG_chr19:45350620_GCATCCCCGGCCCCTCCCCAGGCC_G_chr19:45350661_ACT_A_chr19:45350682_T_TATCA_chr19:45350718_CCGAGG_C_chr19:45350719_C_T_chr19:45351317_GGACCCTCA_G	0.00125552	NA	NA	NA	NA	0.957478	NA	NA	NA	NA
SAMD4B_ENSG00000179134	0.957815	0	0	0	0	0	0	0	1	ultra_rare_collpase_chr19:39342312_T_G_chr19:39342319_T_A_chr19:39342410_G_GGCGGTGACGCACGGC_chr19:39342444_G_A_chr19:39342449_C_T_chr19:39342450_G_C_chr19:39342452_C_CGGCGGCGGCGGCGGT_chr19:39342514_C_G_chr19:39342518_GGCGGCGGCGGTGGCCTGAGGAGGCCCGA_G_chr19:39342670_C_A_chr19:39342672_C_T_chr19:39356841_G_A_chr19:39364266_T_C_chr19:39369660_G_A_chr19:39369882_G_A_chr19:39369913_A_G_chr19:39369934_G_A_chr19:39370077_A_G_chr19:39370087_C_T_chr19:39375686_G_A_chr19:39375703_C_G_chr19:39375754_G_A_chr19:39375757_C_T_chr19:39376757_G_A_chr19:39377500_G_A_chr19:39377563_A_G_chr19:39377581_G_A_chr19:39377702_C_T_chr19:39377726_C_T_chr19:39377764_G_C_chr19:39377804_T_A_chr19:39378551_A_G_chr19:39380071_C_T	0.00127577	NA	NA	NA	NA	0.957628	NA	NA	NA	NA
BRWD3_ENSG00000165288	0.958427	0	0	0	0	0	0	0	1	ultra_rare_collpase_chrX:80677036_C_G_chrX:80681430_G_A_chrX:80682016_G_C_chrX:80682523_G_A_chrX:80684146_A_G_chrX:80686903_G_A_chrX:80686993_C_T_chrX:80691167_G_A_chrX:80693039_C_T_chrX:80709525_C_T_chrX:80709544_G_A_chrX:80717655_G_A_chrX:80717699_C_T_chrX:80717708_C_T_chrX:80717739_C_G_chrX:80722630_C_T_chrX:80723755_T_C_chrX:80728754_A_G_chrX:80735192_C_T_chrX:80735193_G_A_chrX:80744208_G_A_chrX:80744214_C_T_chrX:80791892_G_A_chrX:80791907_T_A_chrX:80808119_C_G_chrX:80808216_A_C_chrX:80808486_GGGGAGGGAGT_G_chrX:80809609_C_T_chrX:80809676_G_A	0.00145802	NA	NA	NA	NA	0.958256	NA	NA	NA	NA
SPOPL_ENSG00000144228	0.958753	0	0	0	0	0	0	0	1	ultra_rare_collpase_chr2:138501814_A_C_chr2:138501851_G_A_chr2:138501901_T_A_chr2:138501921_G_A_chr2:138501939_G_A_chr2:138501941_G_A_chr2:138501951_G_C_chr2:138501982_G_C_chr2:138550155_A_G_chr2:138550232_A_C_chr2:138550278_G_C_chr2:138550497_A_C_chr2:138552627_G_T_chr2:138552628_C_T_chr2:138552632_A_G_chr2:138554155_T_C_chr2:138559121_T_C_chr2:138559160_A_G_chr2:138559303_C_T_chr2:138560809_G_A_chr2:138560814_G_A_chr2:138560850_A_G_chr2:138564712_C_T_chr2:138564843_A_C_chr2:138564848_T_C_chr2:138564954_G_A_chr2:138564967_T_C_chr2:138568994_C_T_chr2:138569035_G_T_chr2:138569305_A_G_chr2:138569373_A_G_chr2:138569383_T_C_chr2:138569627_T_G_chr2:138571444_G_GT_chr2:138571514_A_T_chr2:138571903_G_A_chr2:138572115_T_C	0.00147827	NA	NA	NA	NA	0.958566	NA	NA	NA	NA
SERTAD1_ENSG00000197019	0.961925	0	0	0	0	0	0	0	1	ultra_rare_collpase_chr19:40422852_G_A_chr19:40422883_G_A_chr19:40423119_C_T_chr19:40423165_G_T_chr19:40423305_A_T_chr19:40423311_G_A_chr19:40423321_G_A_chr19:40423323_C_T_chr19:40423416_G_A_chr19:40423518_C_T_chr19:40423519_G_A_chr19:40425392_A_C_chr19:40425397_TTCCGCCCCCACCCCCGAC_T_chr19:40425402_C_T_chr19:40425436_C_A_chr19:40425613_A_G_chr19:40425629_AGCG_A_chr19:40425629_A_AGCG_chr19:40425638_G_A_chr19:40425642_G_A_chr19:40425681_G_C_chr19:40425687_G_A_chr19:40425695_C_T_chr19:40425724_G_A_chr19:40425852_CCTT_C	0.00145802	NA	NA	NA	NA	0.961779	NA	NA	NA	NA
CAPN8_ENSG00000203697	0.964026	0	0	0	0	0	0	0	1	ultra_rare_collpase_chr1:223543122_G_A_chr1:223543152_G_T_chr1:223544085_G_A_chr1:223544135_G_A_chr1:223544138_T_C_chr1:223544794_C_T_chr1:223544837_T_C_chr1:223549368_A_C_chr1:223550980_A_T_chr1:223609196_C_T_chr1:223609199_C_T_chr1:223609220_T_C_chr1:223609277_G_A_chr1:223615977_A_T_chr1:223616014_G_A_chr1:223616020_G_A_chr1:223616028_C_T_chr1:223616107_C_G_chr1:223616124_T_C_chr1:223619329_G_A_chr1:223619397_G_A_chr1:223619403_T_G_chr1:223619407_A_G_chr1:223619410_T_A_chr1:223619415_A_C_chr1:223619421_G_C_chr1:223619453_C_T_chr1:223622819_C_T_chr1:223622855_G_A_chr1:223625843_C_T_chr1:223625887_A_G_chr1:223626993_A_G_chr1:223627044_T_C_chr1:223627129_C_T_chr1:223628060_G_A_chr1:223628143_C_A_chr1:223628693_T_C_chr1:223628721_G_A_chr1:223628775_A_T_chr1:223654330_C_A_chr1:223654356_C_T_chr1:223654357_G_A_chr1:223665417_C_T_chr1:223665418_G_A_chr1:223665456_C_T_chr1:223665462_T_G_chr1:223665532_A_T_chr1:223665577_C_T	0.00261229	NA	NA	NA	NA	0.963851	NA	NA	NA	NA
THEMIS2_ENSG00000130775	0.964363	0	0	0	0	0	0	0	1	ultra_rare_collpase_chr1:27872621_C_G_chr1:27876588_G_C_chr1:27876630_C_T_chr1:27879688_G_T_chr1:27879956_A_G_chr1:27880059_G_A_chr1:27882061_C_T_chr1:27882223_G_A_chr1:27882246_C_T_chr1:27882276_G_T_chr1:27882300_C_T_chr1:27882304_G_A_chr1:27882322_C_T_chr1:27882357_C_T_chr1:27882418_T_G_chr1:27882513_C_T_chr1:27882514_G_A_chr1:27882637_G_A_chr1:27882786_G_A_chr1:27882832_G_A_chr1:27882973_C_T_chr1:27885879_A_G	0.00139727	NA	NA	NA	NA	0.964233	NA	NA	NA	NA
CSNK1E_ENSG00000213923	0.964386	0	0	0	0	0	0	0	1	ultra_rare_collpase_chr22:38290708_C_T_chr22:38290795_T_C_chr22:38290828_A_G_chr22:38290846_T_C_chr22:38290889_G_A_chr22:38293300_T_C_chr22:38293315_C_T_chr22:38294140_C_T_chr22:38294219_C_A_chr22:38294384_C_T_chr22:38294419_G_A_chr22:38294446_G_C_chr22:38294458_C_T_chr22:38294459_G_A_chr22:38294483_G_A_chr22:38294497_C_T_chr22:38294503_C_T_chr22:38294531_C_T_chr22:38295444_G_A_chr22:38297907_A_C_chr22:38298786_G_A_chr22:38299947_G_A_chr22:38300741_T_C_chr22:38316640_G_T_chr22:38317171_G_C_chr22:38317190_T_G_chr22:38317216_G_A_chr22:38317253_C_G_chr22:38317493_C_G_chr22:38317505_G_A_chr22:38317513_G_A_chr22:38318442_G_A	0.00168077	NA	NA	NA	NA	0.964261	NA	NA	NA	NA
TEKT1_ENSG00000167858	0.964873	0	0	0	0	0	0	0	1	ultra_rare_collpase_chr17:6800061_CA_C_chr17:6800200_GCT_G_chr17:6800792_T_C_chr17:6800813_A_C_chr17:6800828_C_T_chr17:6800829_G_A_chr17:6800849_C_T_chr17:6800863_C_A_chr17:6800880_G_T_chr17:6800933_T_C_chr17:6812953_G_A_chr17:6812981_G_T_chr17:6812989_G_A_chr17:6813001_C_G_chr17:6813019_T_C_chr17:6815172_A_G_chr17:6815214_T_C_chr17:6815242_T_TG_chr17:6815834_C_T_chr17:6815835_G_A_chr17:6815864_C_T_chr17:6815954_C_T_chr17:6815955_G_A_chr17:6819218_T_C_chr17:6819227_G_A_chr17:6819266_T_C_chr17:6819304_T_G_chr17:6830187_C_A_chr17:6830196_T_G_chr17:6830244_C_T_chr17:6830271_G_A_chr17:6830349_T_A_chr17:6830354_G_A	0.00145802	NA	NA	NA	NA	0.96471	NA	NA	NA	NA
GMPS_ENSG00000163655	0.966215	0	0	0	0	0	0	0	1	ultra_rare_collpase_chr3:155893680_A_G_chr3:155893698_C_T_chr3:155897931_A_G_chr3:155897994_A_G_chr3:155897996_A_G_chr3:155903865_G_A_chr3:155906204_G_C_chr3:155906243_G_A_chr3:155910793_A_G_chr3:155910848_G_A_chr3:155911192_G_C_chr3:155911265_G_A_chr3:155911273_G_A_chr3:155914560_C_A_chr3:155916026_A_G_chr3:155922241_A_C_chr3:155925295_A_C_chr3:155931789_G_A_chr3:155931859_G_A_chr3:155931864_T_G_chr3:155935017_T_C_chr3:155935038_G_A_chr3:155936365_C_T_chr3:155936395_G_A_chr3:155936403_C_T	0.00131627	NA	NA	NA	NA	0.966043	NA	NA	NA	NA
