## Supplementary table 2 for "Rare variants in SLC34A3 explain missing heritability of urinary stone disease" (part 18 of 19)

### Sheet: stone_association_rare_burden_s (continued)
Supplementary table 2 – full summary statistics from the rare variant burden analysis of stone cases versus controls using SAIGE-GENE . Each line represents a gene, it's P-value association (with SKAT-O), the markerIDs used for the burden test and their relative AFs. The MACs represent the MAC bins used for each marker. BETAs are also provided but are unreliable with rare variant collapsing tests. Full breakdown can be found at: https://saigegit.github.io//SAIGE-doc/docs/set_step2.html
ZNF428_ENSG00000131116	0.966773	0	0	0	0	0	0	0	1	ultra_rare_collpase_chr19:43607673_C_T_chr19:43607805_C_G_chr19:43607850_G_A_chr19:43607867_G_A_chr19:43607882_A_G_chr19:43607885_G_A_chr19:43607961_G_A_chr19:43607964_C_T_chr19:43607975_C_T_chr19:43608102_C_T_chr19:43612368_C_T_chr19:43612393_C_G_chr19:43612408_C_G_chr19:43612410_G_A_chr19:43612479_C_T_chr19:43612492_C_G_chr19:43612534_G_A_chr19:43612597_G_T_chr19:43612635_A_T_chr19:43612710_C_T_chr19:43612881_G_GA_chr19:43613070_C_T_chr19:43613119_G_T_chr19:43613508_C_T_chr19:43613532_A_T_chr19:43613544_C_T_chr19:43613551_GAAGCCCCAGC_G_chr19:43613652_C_T_chr19:43613712_A_T_chr19:43613780_GGA_G_chr19:43613911_G_C_chr19:43614026_T_TAG_chr19:43614292_G_A	0.00147827	NA	NA	NA	NA	0.966639	NA	NA	NA	NA
TIMP2_ENSG00000035862	0.969301	0	0	0	0	0	0	0	1	ultra_rare_collpase_chr17:78853037_A_G_chr17:78853052_C_T_chr17:78855681_T_G_chr17:78855684_C_T_chr17:78855693_C_T_chr17:78855704_G_A_chr17:78855756_C_T_chr17:78855779_T_C_chr17:78855812_A_G_chr17:78855824_G_A_chr17:78855857_C_T_chr17:78855860_G_A_chr17:78857530_C_T_chr17:78857596_C_T_chr17:78857625_T_C_chr17:78857632_C_A_chr17:78870936_G_A_chr17:78883945_C_T_chr17:78884012_G_A_chr17:78890673_G_A_chr17:78890695_G_T_chr17:78890859_G_A_chr17:78891357_G_A_chr17:78892418_G_A_chr17:78901812_G_C_chr17:78924771_G_A_chr17:78924990_G_A_chr17:78925043_G_C_chr17:78925057_G_A	0.00139727	NA	NA	NA	NA	0.969172	NA	NA	NA	NA
MAP3K6_ENSG00000142733	0.969344	0	0	0	0	0	0	0	1	ultra_rare_collpase_chr1:27356464_G_T_chr1:27357877_C_T_chr1:27358216_CT_C_chr1:27358542_G_A_chr1:27358747_AG_A_chr1:27359455_C_T_chr1:27359468_C_T_chr1:27359881_G_T_chr1:27359920_G_A_chr1:27359948_G_C_chr1:27359959_G_C_chr1:27360714_C_T_chr1:27360720_G_A_chr1:27360744_A_ACGTG_chr1:27360818_C_G_chr1:27360831_T_C_chr1:27360836_A_C_chr1:27361204_C_CG_chr1:27361236_C_G_chr1:27361353_C_T_chr1:27361520_C_T_chr1:27361603_C_T_chr1:27361742_G_C_chr1:27362148_T_C_chr1:27362155_C_T_chr1:27362212_C_T_chr1:27362224_G_A_chr1:27362226_G_A_chr1:27362650_G_A_chr1:27362748_C_T_chr1:27362893_G_A_chr1:27362921_G_A_chr1:27362947_G_A_chr1:27362974_G_A_chr1:27362992_G_A_chr1:27363001_C_T_chr1:27363441_C_T_chr1:27363443_G_A_chr1:27363499_G_A_chr1:27363517_G_A_chr1:27363541_G_A_chr1:27363928_G_A_chr1:27363975_A_C_chr1:27363999_C_T_chr1:27364015_G_A_chr1:27364041_C_T_chr1:27364050_C_T_chr1:27364051_G_A_chr1:27364063_G_A_chr1:27364068_G_A	0.00253129	NA	NA	NA	NA	0.969211	NA	NA	NA	NA
HPX_ENSG00000110169	0.971121	0	0	0	0	0	0	0	1	ultra_rare_collpase_chr11:6431257_AG_A_chr11:6431282_C_G_chr11:6431387_C_T_chr11:6431465_G_A_chr11:6431468_G_A_chr11:6431685_G_A_chr11:6431751_C_A_chr11:6431752_C_T_chr11:6431912_C_G_chr11:6431987_C_T_chr11:6431988_G_A_chr11:6432002_C_T_chr11:6437069_T_G_chr11:6437115_G_A_chr11:6437470_G_A_chr11:6437479_G_A_chr11:6437521_G_A_chr11:6437538_T_G_chr11:6437553_C_T_chr11:6437554_G_A_chr11:6437563_A_G_chr11:6437577_G_A_chr11:6437631_T_G_chr11:6438434_C_T_chr11:6440197_G_A_chr11:6440280_A_C_chr11:6440295_A_C_chr11:6440536_G_A_chr11:6440880_C_T_chr11:6440915_A_C	0.00143777	NA	NA	NA	NA	0.970991	NA	NA	NA	NA
PKIG_ENSG00000168734	0.971233	0	0	0	0	0	0	0	1	ultra_rare_collpase_chr20:44531832_G_A_chr20:44531840_G_C_chr20:44531935_C_T_chr20:44552975_A_G_chr20:44552999_T_C_chr20:44582328_T_C_chr20:44582494_C_G_chr20:44582513_C_T_chr20:44582522_G_C_chr20:44614605_A_G_chr20:44614695_C_T_chr20:44614698_G_A_chr20:44614702_G_C_chr20:44618297_A_C_chr20:44618794_T_A_chr20:44620391_G_A_chr20:44620394_T_C_chr20:44621048_C_T_chr20:44621082_A_C_chr20:44621094_A_C_chr20:44621121_G_A_chr20:44622589_G_A_chr20:44622852_G_A_chr20:44623039_C_T_chr20:44623042_C_T_chr20:44623050_G_C_chr20:44623053_C_T_chr20:44623054_G_A_chr20:44623057_G_A_chr20:44623063_C_T_chr20:44623077_T_G	0.00121502	NA	NA	NA	NA	0.971041	NA	NA	NA	NA
SAPCD2_ENSG00000186193	0.971278	0	0	0	0	0	0	0	1	ultra_rare_collpase_chr9:137064705_G_A_chr9:137064706_C_T_chr9:137064759_G_A_chr9:137064886_C_T_chr9:137065088_C_G_chr9:137065118_C_T_chr9:137065155_G_C_chr9:137065161_G_A_chr9:137065170_C_T_chr9:137065548_G_A_chr9:137065561_C_G_chr9:137065569_G_A_chr9:137065593_C_T_chr9:137065604_G_A_chr9:137065638_TCTC_T_chr9:137066276_C_T_chr9:137066303_G_A_chr9:137066311_C_T_chr9:137066317_C_T_chr9:137066318_G_A_chr9:137066327_G_A_chr9:137066375_C_G_chr9:137070028_G_A_chr9:137070187_G_T_chr9:137070199_C_T_chr9:137070206_C_G_chr9:137070272_C_G_chr9:137070313_G_A_chr9:137070352_C_T_chr9:137070411_G_A_chr9:137070435_C_A	0.00137702	NA	NA	NA	NA	0.971157	NA	NA	NA	NA
PSMD12_ENSG00000197170	0.972494	0	0	0	0	0	0	0	1	ultra_rare_collpase_chr17:67341046_C_T_chr17:67342182_T_C_chr17:67342232_C_T_chr17:67342248_C_T_chr17:67342250_A_G_chr17:67342255_T_A_chr17:67344676_G_A_chr17:67344742_C_T_chr17:67345772_T_C_chr17:67347211_C_T_chr17:67347249_T_G_chr17:67347352_T_C_chr17:67347364_G_C_chr17:67350237_C_T_chr17:67357319_C_T_chr17:67357370_G_C_chr17:67357376_T_C_chr17:67357407_G_A_chr17:67357577_T_C_chr17:67366372_G_T_chr17:67366401_C_T_chr17:67366403_T_C_chr17:67366430_C_G_chr17:67366520_G_A_chr17:67366572_A_C_chr17:67366581_G_A	0.00131627	NA	NA	NA	NA	0.972356	NA	NA	NA	NA
LGSN_ENSG00000146166	0.972499	0	0	0	0	0	0	0	1	ultra_rare_collpase_chr6:63276484_G_C_chr6:63280026_T_C_chr6:63280037_A_G_chr6:63280041_A_C_chr6:63280074_C_G_chr6:63280094_G_T_chr6:63280185_G_A_chr6:63280272_C_T_chr6:63280286_G_A_chr6:63280304_G_C_chr6:63280346_C_G_chr6:63280349_T_C_chr6:63280395_A_T_chr6:63280449_G_A_chr6:63280454_C_T_chr6:63280472_G_A_chr6:63280490_G_A_chr6:63280538_G_A_chr6:63280718_G_C_chr6:63280737_G_C_chr6:63280755_T_C_chr6:63280784_C_T_chr6:63280788_C_T_chr6:63280824_G_T_chr6:63280871_G_T_chr6:63280916_A_G_chr6:63280949_G_C_chr6:63281070_A_G_chr6:63281190_G_A_chr6:63285589_G_GA_chr6:63285635_G_T_chr6:63285652_G_A_chr6:63285669_T_G_chr6:63294912_C_A_chr6:63319934_C_G	0.00131627	NA	NA	NA	NA	0.972365	NA	NA	NA	NA
KLHL24_ENSG00000114796	0.97293	0	0	0	0	0	0	0	1	ultra_rare_collpase_chr3:183635612_A_C_chr3:183635624_T_C_chr3:183636361_G_C_chr3:183636386_A_G_chr3:183636741_AG_A_chr3:183643543_G_A_chr3:183650375_C_T_chr3:183650376_G_A_chr3:183650403_T_C_chr3:183650405_C_T_chr3:183650406_G_A_chr3:183650427_G_A_chr3:183650451_A_G_chr3:183650664_G_A_chr3:183650798_A_G_chr3:183650811_G_A_chr3:183650960_G_A_chr3:183650978_G_C_chr3:183651040_G_A_chr3:183651069_A_G_chr3:183651071_C_T_chr3:183651101_C_A_chr3:183651213_A_G_chr3:183663489_G_A_chr3:183665227_T_C_chr3:183671139_G_A_chr3:183671157_A_G_chr3:183672308_G_C_chr3:183672480_G_A_chr3:183679146_A_G_chr3:183679215_A_G_chr3:183679218_C_T	0.00139727	NA	NA	NA	NA	0.972819	NA	NA	NA	NA
SIL1_ENSG00000120725	0.972991	0	0	0	0	0	0	0	1	ultra_rare_collpase_chr5:138947215_G_A_chr5:138947266_G_A_chr5:138947322_C_T_chr5:138947323_G_A_chr5:138947335_C_T_chr5:138947404_C_T_chr5:138947415_T_G_chr5:138947426_C_A_chr5:138947464_C_T_chr5:138951190_T_C_chr5:138951206_C_T_chr5:138951287_G_A_chr5:138951307_C_T_chr5:138951308_G_A_chr5:138951336_C_CTGG_chr5:138951787_CCTT_C_chr5:138951807_G_A_chr5:138951816_G_A_chr5:138963649_T_C_chr5:138964634_A_G_chr5:138967557_G_C_chr5:138967683_G_A_chr5:138969740_T_C_chr5:138969796_G_C_chr5:138980733_G_T_chr5:138982504_T_C_chr5:139019375_A_G_chr5:139021184_C_T_chr5:139021187_C_T_chr5:139021214_C_T_chr5:139021240_T_C_chr5:139021285_T_C_chr5:139026799_A_G_chr5:139026887_G_A_chr5:139026936_G_GTCTT_chr5:139050605_T_G_chr5:139050981_G_C_chr5:139050982_T_A_chr5:139051031_G_A_chr5:139076314_T_C_chr5:139079491_A_G_chr5:139103561_G_A_chr5:139116198_A_C_chr5:139117671_T_C_chr5:139121061_G_A_chr5:139121074_C_T_chr5:139121169_T_G_chr5:139126320_T_C_chr5:139131558_T_C_chr5:139140644_T_C_chr5:139140785_A_G_chr5:139140803_T_C_chr5:139140829_G_T_chr5:139148317_G_A_chr5:139155099_A_G_chr5:139181150_G_A_chr5:139198312_T_C_chr5:139246504_T_C_chr5:139262806_G_A_chr5:139262821_A_G	0.00289579	NA	NA	NA	NA	0.972862	NA	NA	NA	NA
BIN2_ENSG00000110934	0.973425	0	0	0	0	0	0	0	1	ultra_rare_collpase_chr12:51284729_T_A_chr12:51291731_G_A_chr12:51291932_G_A_chr12:51291961_G_A_chr12:51292240_T_C_chr12:51292279_G_A_chr12:51292307_G_A_chr12:51295817_A_G_chr12:51295827_T_A_chr12:51295860_C_G_chr12:51297097_T_C_chr12:51297162_C_T_chr12:51299287_G_A_chr12:51299665_C_T_chr12:51299684_C_T_chr12:51299692_C_T_chr12:51299699_G_A_chr12:51302055_T_C_chr12:51302088_C_T_chr12:51302705_T_G_chr12:51302714_C_T_chr12:51302715_C_T_chr12:51302776_C_A_chr12:51324153_C_A	0.00131627	NA	NA	NA	NA	0.973317	NA	NA	NA	NA
MFSD14B_ENSG00000148110	0.976815	0	0	0	0	0	0	0	1	ultra_rare_collpase_chr9:94374881_C_A_chr9:94374911_C_G_chr9:94415164_G_A_chr9:94415245_A_G_chr9:94429214_A_T_chr9:94438465_C_G_chr9:94438503_A_G_chr9:94441050_A_G_chr9:94441083_G_T_chr9:94441089_C_T_chr9:94445034_G_A_chr9:94445063_G_A_chr9:94445100_C_G_chr9:94446853_G_A_chr9:94451468_G_A_chr9:94451496_C_G_chr9:94451500_G_C_chr9:94451510_C_G_chr9:94454000_A_C_chr9:94456262_G_A_chr9:94456271_A_G_chr9:94456290_C_T_chr9:94456313_C_T_chr9:94458364_A_G_chr9:94459168_T_C_chr9:94459233_T_C_chr9:94459330_A_C	0.00131627	NA	NA	NA	NA	0.976667	NA	NA	NA	NA
SDS_ENSG00000135094	0.977002	0	0	0	0	0	0	0	1	ultra_rare_collpase_chr12:113387823_G_A_chr12:113387842_C_T_chr12:113387878_A_C_chr12:113387880_C_T_chr12:113388499_C_T_chr12:113388507_G_A_chr12:113388524_G_A_chr12:113388532_C_T_chr12:113388573_A_G_chr12:113393024_CGAT_C_chr12:113393054_G_A_chr12:113393092_C_G_chr12:113393095_T_C_chr12:113393141_TCTC_T_chr12:113393142_C_A_chr12:113393903_T_A_chr12:113397161_T_C_chr12:113397171_A_G_chr12:113397177_G_T_chr12:113397310_C_T_chr12:113397339_G_A_chr12:113397363_A_C_chr12:113398536_G_T_chr12:113398557_G_A_chr12:113398559_G_C_chr12:113398747_C_T_chr12:113398768_G_A_chr12:113398784_C_T_chr12:113398846_G_A_chr12:113399114_G_A_chr12:113399149_C_T_chr12:113399568_G_T_chr12:113399616_C_T_chr12:113399639_C_T_chr12:113399669_G_A_chr12:113399671_A_G	0.00153902	NA	NA	NA	NA	0.976919	NA	NA	NA	NA
LECT2_ENSG00000145826	0.977436	0	0	0	0	0	0	0	1	ultra_rare_collpase_chr5:135930481_G_A_chr5:135934450_G_C_chr5:135936809_G_A_chr5:135936890_C_T_chr5:135936895_C_T_chr5:135936899_C_T_chr5:135936915_G_C_chr5:135937529_T_C_chr5:135940639_T_C_chr5:135941055_A_G_chr5:135941073_C_T_chr5:135941080_T_A_chr5:135941082_A_G_chr5:135941159_G_A_chr5:135941314_TACTC_T_chr5:135941523_T_A_chr5:135941570_GT_G_chr5:135941634_G_A_chr5:135947349_G_T_chr5:135947363_A_G_chr5:135947440_T_G_chr5:135951238_G_A_chr5:135951307_G_C_chr5:135952868_T_A_chr5:135952913_C_T_chr5:135952922_T_C	0.00145802	NA	NA	NA	NA	0.977344	NA	NA	NA	NA
IL1RL1_ENSG00000115602	0.979506	0	0	0	0	0	0	0	1	ultra_rare_collpase_chr2:102338936_A_G_chr2:102338965_C_T_chr2:102340232_T_A_chr2:102340720_A_G_chr2:102340784_G_T_chr2:102340802_C_T_chr2:102340805_C_T_chr2:102343105_G_C_chr2:102343147_G_T_chr2:102343290_G_A_chr2:102349091_A_G_chr2:102349114_C_T_chr2:102349115_G_A_chr2:102349151_T_C_chr2:102349193_A_C_chr2:102349216_A_G_chr2:102351565_C_T_chr2:102351578_G_A_chr2:102351695_T_C_chr2:102351807_TA_T_chr2:102351841_G_A	0.00131627	NA	NA	NA	NA	0.979404	NA	NA	NA	NA
OPTN_ENSG00000123240	0.98044	0	0	0	0	0	0	0	1	ultra_rare_collpase_chr10:13109153_G_A_chr10:13109191_A_AC_chr10:13109249_C_T_chr10:13110325_C_T_chr10:13110330_T_C_chr10:13110354_C_T_chr10:13110382_A_T_chr10:13112464_T_TAG_chr10:13112523_T_C_chr10:13112564_G_A_chr10:13116282_G_A_chr10:13118930_G_T_chr10:13124053_A_T_chr10:13126017_T_C_chr10:13126035_AAG_A_chr10:13127755_T_C_chr10:13127821_A_G_chr10:13127898_G_T_chr10:13132107_C_T_chr10:13132130_A_G_chr10:13132145_T_A_chr10:13132190_G_A_chr10:13133525_G_A_chr10:13133528_G_A_chr10:13133557_C_A_chr10:13136750_G_C_chr10:13136765_C_T_chr10:13136832_C_T_chr10:13136846_G_A_chr10:13136862_T_C_chr10:13136864_T_G	0.00117452	NA	NA	NA	NA	0.980325	NA	NA	NA	NA
TACSTD2_ENSG00000184292	0.980454	0	0	0	0	0	0	0	1	ultra_rare_collpase_chr1:58576214_C_T_chr1:58576286_C_G_chr1:58576324_ATGAGGCCGGCGG_A_chr1:58576330_C_T_chr1:58576347_C_T_chr1:58576348_A_G_chr1:58576351_G_A_chr1:58576385_T_A_chr1:58576408_G_T_chr1:58576548_G_C_chr1:58576576_A_G_chr1:58576577_C_G_chr1:58576587_G_T_chr1:58576592_TG_T_chr1:58576615_C_T_chr1:58576617_G_A_chr1:58576634_C_T_chr1:58576753_C_A_chr1:58576754_G_A_chr1:58576810_G_A_chr1:58576850_G_A_chr1:58576982_C_T_chr1:58577054_T_G	0.00107327	NA	NA	NA	NA	0.980355	NA	NA	NA	NA
NT5DC4_ENSG00000144130	0.982171	0	0	0	0	0	0	0	1	ultra_rare_collpase_chr2:112721820_T_C_chr2:112722000_G_C_chr2:112722184_C_T_chr2:112722196_G_A_chr2:112722235_G_A_chr2:112722269_T_G_chr2:112722509_G_A_chr2:112722518_A_G_chr2:112722584_T_C_chr2:112723091_G_A_chr2:112723124_C_T_chr2:112723142_G_A_chr2:112723143_T_C_chr2:112723429_G_T_chr2:112725207_G_T_chr2:112725430_T_A_chr2:112725441_G_T_chr2:112726252_C_G_chr2:112726286_A_G_chr2:112726677_G_A_chr2:112726678_G_T_chr2:112726723_CAA_C_chr2:112729633_CAT_C_chr2:112742431_G_GT	0.00129602	NA	NA	NA	NA	0.982076	NA	NA	NA	NA
USP9X_ENSG00000124486	0.984938	0	0	0	0	0	0	0	1	ultra_rare_collpase_chrX:41086383_C_T_chrX:41086584_A_G_chrX:41086917_A_G_chrX:41086921_A_G_chrX:41123718_G_C_chrX:41129007_C_T_chrX:41129031_C_T_chrX:41129034_C_T_chrX:41129046_C_T_chrX:41131500_G_T_chrX:41134780_A_G_chrX:41136829_G_A_chrX:41136997_G_A_chrX:41140726_T_G_chrX:41140728_A_G_chrX:41140746_G_A_chrX:41144607_A_G_chrX:41153010_A_G_chrX:41153065_G_C_chrX:41168097_A_G_chrX:41168188_A_G_chrX:41170188_G_A_chrX:41170567_A_G_chrX:41170570_A_G_chrX:41184527_C_T_chrX:41184539_T_C_chrX:41184566_A_G_chrX:41188017_G_A_chrX:41189313_A_G_chrX:41196625_G_A_chrX:41196668_A_G_chrX:41197499_A_G_chrX:41198564_G_A_chrX:41201071_C_A_chrX:41205315_C_A_chrX:41205451_G_A_chrX:41205472_G_A_chrX:41216146_G_A_chrX:41216232_G_T_chrX:41216236_G_A_chrX:41218398_G_A_chrX:41218506_C_T_chrX:41218521_T_C_chrX:41218522_A_G_chrX:41223400_A_G_chrX:41224813_G_A_chrX:41224874_A_G_chrX:41229781_T_TA_chrX:41232400_A_G_chrX:41232466_C_T	0.00249079	NA	NA	NA	NA	0.984857	NA	NA	NA	NA
CTSK_ENSG00000143387	0.984949	0	0	0	0	0	0	0	1	ultra_rare_collpase_chr1:150796841_G_A_chr1:150796884_C_T_chr1:150796898_G_A_chr1:150799582_A_G_chr1:150799607_G_A_chr1:150799693_T_C_chr1:150805895_C_T_chr1:150805997_T_G_chr1:150806176_T_C_chr1:150806187_T_A_chr1:150806700_GCTT_G_chr1:150806742_G_T_chr1:150807463_G_C_chr1:150807464_A_C_chr1:150807485_G_T_chr1:150809886_G_A_chr1:150810232_A_G_chr1:150810330_T_C_chr1:150810400_T_C_chr1:150810402_T_C_chr1:150810407_A_C_chr1:150810998_T_C_chr1:150811063_C_G_chr1:150812056_G_C_chr1:150812070_T_C_chr1:150812072_G_A_chr1:150812086_G_C_chr1:150813183_C_G_chr1:150813209_G_A_chr1:150813242_C_A	0.00137702	NA	NA	NA	NA	0.984888	NA	NA	NA	NA
MYBPH_ENSG00000133055	0.985377	0	0	0	0	0	0	0	1	ultra_rare_collpase_chr1:203165283_C_T_chr1:203165541_C_T_chr1:203165542_G_A_chr1:203165584_C_T_chr1:203165790_C_T_chr1:203165841_C_T_chr1:203168669_G_T_chr1:203168684_G_C_chr1:203168905_C_T_chr1:203168911_A_T_chr1:203168920_C_T_chr1:203168921_G_A_chr1:203168965_G_T_chr1:203168998_C_T_chr1:203168999_G_A_chr1:203169010_GTGCAGACGCCT_G_chr1:203169037_C_T_chr1:203169048_G_T_chr1:203169072_T_C_chr1:203169266_C_T_chr1:203169313_G_T_chr1:203169315_C_T_chr1:203169357_G_A_chr1:203170347_C_T_chr1:203170369_G_A_chr1:203170395_A_C_chr1:203170416_G_A_chr1:203170446_C_A_chr1:203171062_CCT_C_chr1:203171091_G_C_chr1:203171138_G_A_chr1:203171143_G_A_chr1:203171434_CAGTG_C_chr1:203171463_C_T_chr1:203171490_G_A_chr1:203171508_C_T_chr1:203171992_C_A_chr1:203172020_G_C_chr1:203172042_T_C_chr1:203173716_A_G_chr1:203174442_G_A_chr1:203174466_TGGCCGGCG_T	0.00149852	NA	NA	NA	NA	0.985315	NA	NA	NA	NA
DDRGK1_ENSG00000198171	0.985752	0	0	0	0	0	0	0	1	ultra_rare_collpase_chr20:3190682_G_A_chr20:3190700_A_T_chr20:3190721_C_T_chr20:3190736_G_A_chr20:3190741_C_T_chr20:3190742_G_A_chr20:3190775_C_T_chr20:3190787_T_C_chr20:3190808_C_T_chr20:3191225_C_T_chr20:3191226_G_A_chr20:3191772_C_T_chr20:3195259_C_T_chr20:3195307_T_C_chr20:3195328_T_C_chr20:3195331_C_T_chr20:3200026_C_T_chr20:3200057_G_A_chr20:3200086_C_T_chr20:3200346_C_T_chr20:3200358_C_T_chr20:3200361_G_C_chr20:3200383_G_A_chr20:3203264_G_A_chr20:3203273_G_C_chr20:3203308_C_T_chr20:3203314_C_T_chr20:3203315_G_A_chr20:3204534_T_C_chr20:3209609_C_A	0.00135677	NA	NA	NA	NA	0.985687	NA	NA	NA	NA
RARRES2_ENSG00000106538	0.985943	0	0	0	0	0	0	0	1	ultra_rare_collpase_chr7:150336716_A_G_chr7:150336864_G_A_chr7:150336976_C_T_chr7:150336989_T_C_chr7:150337033_C_T_chr7:150337070_C_T_chr7:150337096_G_A_chr7:150337102_A_G_chr7:150337103_A_G_chr7:150337117_C_T_chr7:150337124_C_T_chr7:150337243_C_T_chr7:150337244_G_A_chr7:150337264_C_T_chr7:150337277_C_T_chr7:150337295_C_A_chr7:150337342_G_A_chr7:150337350_G_T_chr7:150337367_G_A_chr7:150337522_C_T_chr7:150337523_G_A_chr7:150337585_G_A_chr7:150337603_C_G_chr7:150337628_C_T_chr7:150338653_G_A_chr7:150338654_C_T_chr7:150338689_T_G_chr7:150339075_G_A_chr7:150339077_T_C_chr7:150340095_C_G_chr7:150340515_A_AC_chr7:150340584_G_A	0.00143777	NA	NA	NA	NA	0.98588	NA	NA	NA	NA
MBLAC2_ENSG00000176055	0.986491	0	0	0	0	0	0	0	1	ultra_rare_collpase_chr5:90461195_C_T_chr5:90461273_G_C_chr5:90461328_C_T_chr5:90461347_G_C_chr5:90461366_C_T_chr5:90461367_G_A_chr5:90461381_A_G_chr5:90461384_T_C_chr5:90461391_T_A_chr5:90461420_A_G_chr5:90461449_G_A_chr5:90461470_G_T_chr5:90461502_C_G_chr5:90461510_TGCATAACAGTGA_T_chr5:90461513_A_G_chr5:90473842_C_G_chr5:90473848_G_A_chr5:90473928_T_C_chr5:90473948_C_T_chr5:90473964_C_T_chr5:90474069_C_A_chr5:90474100_C_T_chr5:90474106_A_G_chr5:90474132_G_A_chr5:90474174_T_C_chr5:90474187_G_A_chr5:90474208_G_C_chr5:90474259_G_C_chr5:90474819_G_GGTGGGGCCTTCCTAGGGA	0.00121502	NA	NA	NA	NA	0.986425	NA	NA	NA	NA
NKX2-3_ENSG00000119919	0.987638	0	0	0	0	0	0	0	1	ultra_rare_collpase_chr10:99532965_C_G_chr10:99532998_T_C_chr10:99533002_G_GT_chr10:99533030_TCGG_T_chr10:99533069_G_A_chr10:99533072_G_A_chr10:99533077_G_C_chr10:99533096_G_A_chr10:99533138_T_C_chr10:99533268_T_C_chr10:99533346_A_T_chr10:99533465_G_A_chr10:99534671_A_C_chr10:99535012_A_G_chr10:99535036_CGGA_C_chr10:99535128_A_G_chr10:99535131_C_G_chr10:99535173_A_T_chr10:99535268_T_G_chr10:99535277_C_A_chr10:99535279_C_T_chr10:99535283_C_CCCG_chr10:99535329_G_C_chr10:99535340_C_T_chr10:99535359_G_A_chr10:99536513_A_G	0.00137702	NA	NA	NA	NA	0.987582	NA	NA	NA	NA
NUDC_ENSG00000090273	0.988281	0	0	0	0	0	0	0	1	ultra_rare_collpase_chr1:26921733_C_T_chr1:26921742_T_C_chr1:26921749_G_A_chr1:26921919_G_A_chr1:26921941_C_CGCGGCGTCGGCCCACCCG_chr1:26924089_C_G_chr1:26941538_C_T_chr1:26941539_G_A_chr1:26941542_G_A_chr1:26941544_G_A_chr1:26941578_A_C_chr1:26941584_A_C_chr1:26942665_TGAGGAAGATGAG_T_chr1:26942673_A_G_chr1:26942674_TGAG_T_chr1:26942697_A_C_chr1:26942742_A_G_chr1:26942747_C_T_chr1:26942748_G_A_chr1:26942922_G_A_chr1:26942935_G_A_chr1:26942938_G_A_chr1:26942946_C_T_chr1:26942947_G_A_chr1:26942985_G_A	0.00131627	NA	NA	NA	NA	0.988224	NA	NA	NA	NA
MIGA2_ENSG00000148343	0.990908	0	0	0	0	0	0	0	1	ultra_rare_collpase_chr9:129040599_C_T_chr9:129040604_C_T_chr9:129040605_G_A_chr9:129040673_T_C_chr9:129042322_C_T_chr9:129042359_C_T_chr9:129042379_C_G_chr9:129042382_G_A_chr9:129042470_C_A_chr9:129042491_G_C_chr9:129042508_A_G_chr9:129048438_C_T_chr9:129048483_G_A_chr9:129048496_T_C_chr9:129048538_C_T_chr9:129049424_G_C_chr9:129049841_G_C_chr9:129049860_G_A_chr9:129049928_C_T_chr9:129059206_G_A_chr9:129059229_T_C_chr9:129059232_G_A_chr9:129060576_G_A_chr9:129060579_G_A_chr9:129060588_C_T_chr9:129061241_C_T_chr9:129061328_T_G_chr9:129063246_C_T_chr9:129063290_C_G_chr9:129063302_C_T_chr9:129067807_T_C_chr9:129067824_C_T_chr9:129068298_G_A_chr9:129069886_C_T_chr9:129070343_C_T_chr9:129070346_C_T_chr9:129070350_G_A_chr9:129070421_C_T_chr9:129070439_G_A_chr9:129070448_C_T	0.00127577	NA	NA	NA	NA	0.99086	NA	NA	NA	NA
PIGK_ENSG00000142892	0.991152	0	0	0	0	0	0	0	1	ultra_rare_collpase_chr1:77092391_TA_T_chr1:77092478_T_C_chr1:77092486_G_A_chr1:77121125_T_C_chr1:77121176_G_T_chr1:77121237_G_A_chr1:77154512_C_T_chr1:77154534_T_C_chr1:77154567_G_T_chr1:77154575_C_T_chr1:77154615_C_A_chr1:77154617_T_C_chr1:77161333_C_T_chr1:77161655_C_T_chr1:77161664_A_G_chr1:77163847_G_A_chr1:77163880_C_T_chr1:77166725_T_C_chr1:77166763_C_T_chr1:77166764_G_A_chr1:77166808_C_T_chr1:77169267_C_T_chr1:77169382_T_C_chr1:77169396_C_T_chr1:77170917_T_G_chr1:77206701_G_A_chr1:77219402_T_A	0.00129602	NA	NA	NA	NA	0.991115	NA	NA	NA	NA
FOXL1_ENSG00000176678	0.991487	0	0	0	0	0	0	0	1	ultra_rare_collpase_chr16:86577522_G_C_chr16:86577590_C_A_chr16:86577604_T_TA_chr16:86578209_CTG_C_chr16:86578235_T_A_chr16:86578267_G_A_chr16:86578281_T_G_chr16:86578286_G_A_chr16:86578316_T_A_chr16:86578378_A_C_chr16:86578427_G_A_chr16:86578492_A_G_chr16:86578537_C_G_chr16:86578565_T_C_chr16:86578821_C_T_chr16:86578845_C_T_chr16:86578857_A_G_chr16:86578867_G_A_chr16:86578899_C_T_chr16:86579005_G_C_chr16:86579067_G_A_chr16:86579069_C_T_chr16:86579089_C_T_chr16:86579102_C_T_chr16:86579106_G_A_chr16:86579117_A_C_chr16:86579181_A_C_chr16:86579478_C_A_chr16:86579555_G_T_chr16:86579625_C_T_chr16:86579649_A_G_chr16:86579699_G_A	0.00133652	NA	NA	NA	NA	0.99145	NA	NA	NA	NA
TMPRSS11A_ENSG00000187054	0.99234	0	0	0	0	0	0	0	1	ultra_rare_collpase_chr4:67914591_G_T_chr4:67914593_A_G_chr4:67914620_C_T_chr4:67914625_C_T_chr4:67914634_C_T_chr4:67914691_A_G_chr4:67914710_G_A_chr4:67918987_G_A_chr4:67919105_C_T_chr4:67919143_T_C_chr4:67919199_A_C_chr4:67922806_G_A_chr4:67922833_T_C_chr4:67922915_G_A_chr4:67924167_C_A_chr4:67931990_T_G_chr4:67931992_C_T_chr4:67946528_TC_T_chr4:67963384_G_A_chr4:67963544_A_G	0.00111377	NA	NA	NA	NA	0.992299	NA	NA	NA	NA
CEBPZ_ENSG00000115816	0.99306	0	0	0	0	0	0	0	1	ultra_rare_collpase_chr2:37201077_C_T_chr2:37201081_T_C_chr2:37201648_A_G_chr2:37201771_CTTTG_C_chr2:37201777_T_G_chr2:37201837_A_G_chr2:37201873_C_T_chr2:37202796_T_G_chr2:37202819_A_G_chr2:37211011_C_G_chr2:37211049_T_TG_chr2:37211873_C_T_chr2:37211917_T_A_chr2:37211921_C_T_chr2:37211927_T_C_chr2:37211948_C_T_chr2:37212347_A_G_chr2:37212351_C_T_chr2:37212368_A_T_chr2:37212383_T_C_chr2:37213951_T_G_chr2:37214932_C_T_chr2:37216138_A_G_chr2:37216325_T_G_chr2:37216342_C_T_chr2:37222560_A_G_chr2:37223310_G_A_chr2:37223324_G_T_chr2:37227764_C_CT_chr2:37228589_C_CA	0.00139727	NA	NA	NA	NA	0.993021	NA	NA	NA	NA
TMEFF1_ENSG00000241697	0.994414	0	0	0	0	0	0	0	1	ultra_rare_collpase_chr9:100473043_G_C_chr9:100473131_C_T_chr9:100473318_C_T_chr9:100473579_T_C_chr9:100473671_C_T_chr9:100473737_T_C_chr9:100473908_T_G_chr9:100473922_G_A_chr9:100473956_T_G_chr9:100474074_G_T_chr9:100498792_G_T_chr9:100498843_G_C_chr9:100498845_G_T_chr9:100509008_C_T_chr9:100516684_G_A_chr9:100547733_T_C_chr9:100547772_T_C_chr9:100547832_C_T_chr9:100561421_T_C_chr9:100561441_C_A_chr9:100561496_A_T_chr9:100561505_A_G_chr9:100561514_C_A_chr9:100572522_G_C_chr9:100572586_G_A_chr9:100572604_A_T_chr9:100572613_T_C_chr9:100572642_G_A_chr9:100572648_A_G_chr9:100572658_T_C	0.00129602	NA	NA	NA	NA	0.994377	NA	NA	NA	NA
DDX59_ENSG00000118197	0.994556	0	0	0	0	0	0	0	1	ultra_rare_collpase_chr1:200644294_T_C_chr1:200644426_C_T_chr1:200644427_G_A_chr1:200648516_G_A_chr1:200648527_C_T_chr1:200649102_G_A_chr1:200649173_TC_T_chr1:200649183_C_T_chr1:200649207_G_A_chr1:200649225_T_C_chr1:200650507_T_C_chr1:200650654_C_T_chr1:200659038_C_T_chr1:200663938_C_T_chr1:200663939_G_A_chr1:200664008_T_A_chr1:200666029_G_A_chr1:200666073_T_C_chr1:200666137_T_C_chr1:200666142_C_G_chr1:200666161_G_A_chr1:200666205_T_C_chr1:200666244_T_C_chr1:200666343_G_A_chr1:200666355_A_C_chr1:200666446_G_A	0.00127577	NA	NA	NA	NA	0.994526	NA	NA	NA	NA
SLC38A7_ENSG00000103042	0.994751	0	0	0	0	0	0	0	1	ultra_rare_collpase_chr16:58667411_C_T_chr16:58667429_C_T_chr16:58667459_G_A_chr16:58671105_T_C_chr16:58671155_G_A_chr16:58671167_C_T_chr16:58671170_C_T_chr16:58671183_G_A_chr16:58671189_C_T_chr16:58671201_C_T_chr16:58672153_C_T_chr16:58672171_A_G_chr16:58672186_T_C_chr16:58675961_G_A_chr16:58675971_C_T_chr16:58675996_C_A_chr16:58676297_C_T_chr16:58677369_T_C_chr16:58677396_C_T_chr16:58677414_C_T_chr16:58678419_G_T_chr16:58678705_G_C_chr16:58678753_A_G_chr16:58679858_A_G_chr16:58679885_C_T_chr16:58679886_C_A_chr16:58679891_G_A_chr16:58679946_C_T_chr16:58679949_C_T_chr16:58680056_C_T_chr16:58680057_G_A_chr16:58680062_C_T_chr16:58683954_C_A	0.00143777	NA	NA	NA	NA	0.994731	NA	NA	NA	NA
OR2G6_ENSG00000188558	0.994796	0	0	0	0	0	0	0	1	ultra_rare_collpase_chr1:248521704_C_T_chr1:248521750_A_G_chr1:248521841_C_A_chr1:248521854_G_C_chr1:248521939_T_A_chr1:248521966_T_A_chr1:248522010_C_T_chr1:248522023_T_G_chr1:248522032_C_T_chr1:248522037_C_T_chr1:248522191_C_T_chr1:248522221_C_T_chr1:248522259_GTCTT_G_chr1:248522347_G_A_chr1:248522355_G_C_chr1:248522371_C_T_chr1:248522413_T_A_chr1:248522421_T_C_chr1:248522422_A_G_chr1:248522461_AGTTT_A_chr1:248522464_TTG_T_chr1:248522468_TTC_T_chr1:248522536_T_G_chr1:248522557_T_C	0.00125552	NA	NA	NA	NA	0.994767	NA	NA	NA	NA
SZRD1_ENSG00000055070	0.995539	0	0	0	0	0	0	0	1	ultra_rare_collpase_chr1:16367209_A_G_chr1:16367215_G_A_chr1:16367224_A_AG_chr1:16367254_T_G_chr1:16367273_G_A_chr1:16367277_C_T_chr1:16367339_C_T_chr1:16367341_G_A_chr1:16367463_A_G_chr1:16367479_C_T_chr1:16367480_C_T_chr1:16387297_AAACCCTAG_A_chr1:16391359_C_T_chr1:16391406_A_G_chr1:16391414_C_G_chr1:16393245_C_T_chr1:16393273_C_T_chr1:16393274_G_A_chr1:16393333_C_T_chr1:16393353_A_G_chr1:16393373_C_A_chr1:16393411_C_T_chr1:16393480_C_T	0.00113402	NA	NA	NA	NA	0.995511	NA	NA	NA	NA
DDX4_ENSG00000152670	0.995996	0	0	0	0	0	0	0	1	ultra_rare_collpase_chr5:55738043_T_G_chr5:55739013_A_G_chr5:55760221_G_A_chr5:55760260_G_A_chr5:55763225_G_A_chr5:55780038_C_T_chr5:55781104_G_T_chr5:55781957_A_G_chr5:55785336_C_G_chr5:55785346_T_C_chr5:55785459_C_T_chr5:55785821_G_A_chr5:55785834_T_C_chr5:55785851_G_C_chr5:55787886_A_T_chr5:55787912_G_C_chr5:55787929_G_C_chr5:55790582_T_G_chr5:55790584_T_G_chr5:55790593_T_C_chr5:55790684_G_A_chr5:55790695_G_A_chr5:55792647_C_A_chr5:55792658_C_G_chr5:55792681_C_G_chr5:55792687_G_A_chr5:55792696_A_G_chr5:55798461_T_C_chr5:55815047_T_C	0.00135677	NA	NA	NA	NA	0.995978	NA	NA	NA	NA
RABEP2_ENSG00000177548	0.997034	0	0	0	0	0	0	0	1	ultra_rare_collpase_chr16:28906036_AC_A_chr16:28906066_GC_G_chr16:28906167_CCG_C_chr16:28911136_C_T_chr16:28911161_C_T_chr16:28914250_G_T_chr16:28914271_C_T_chr16:28914296_G_T_chr16:28914340_C_T_chr16:28914373_G_A_chr16:28914382_G_A_chr16:28914445_C_T_chr16:28914469_C_T_chr16:28914477_C_G_chr16:28914487_C_T_chr16:28914513_G_A_chr16:28914519_G_A_chr16:28914529_G_A_chr16:28914564_G_C_chr16:28914673_T_G_chr16:28914749_C_T_chr16:28914757_C_T_chr16:28914776_C_T_chr16:28919827_G_A_chr16:28919837_C_A_chr16:28919859_C_T_chr16:28919877_T_C_chr16:28919918_C_G_chr16:28919931_C_T_chr16:28924481_T_C_chr16:28924523_C_A_chr16:28925221_G_A_chr16:28925227_TCTCGGCTGTTTCCGGATCCG_T_chr16:28925235_G_A	0.00131627	NA	NA	NA	NA	0.99702	NA	NA	NA	NA
HERPUD1_ENSG00000051108	0.997147	0	0	0	0	0	0	0	1	ultra_rare_collpase_chr16:56932299_C_A_chr16:56932308_C_G_chr16:56932332_C_A_chr16:56933107_G_A_chr16:56936690_G_A_chr16:56936780_C_T_chr16:56936805_A_C_chr16:56939274_C_T_chr16:56939286_G_A_chr16:56939293_C_T_chr16:56939983_A_G_chr16:56940211_C_T_chr16:56942158_G_A_chr16:56943271_C_T_chr16:56943282_G_A_chr16:56943485_G_C_chr16:56943505_G_A_chr16:56943532_G_A_chr16:56943636_T_C_chr16:56943638_G_C_chr16:56943665_T_C_chr16:56943827_G_T_chr16:56943869_A_G_chr16:56943873_A_G	0.00117452	NA	NA	NA	NA	0.997129	NA	NA	NA	NA
CTSD_ENSG00000117984	0.997273	0	0	0	0	0	0	0	1	ultra_rare_collpase_chr11:1747756_C_T_chr11:1747791_G_A_chr11:1747803_A_G_chr11:1747806_G_A_chr11:1747892_G_C_chr11:1747918_A_G_chr11:1747996_G_T_chr11:1748031_C_T_chr11:1748057_G_A_chr11:1748064_T_C_chr11:1753559_T_C_chr11:1753604_C_T_chr11:1753620_G_A_chr11:1753892_G_C_chr11:1754010_G_A_chr11:1754038_C_T_chr11:1754040_C_T_chr11:1754041_G_A_chr11:1754936_C_T_chr11:1754937_G_A_chr11:1757331_G_A_chr11:1757333_TAGA_T_chr11:1757335_G_A_chr11:1757388_C_T_chr11:1758969_C_T_chr11:1759018_T_C_chr11:1759585_C_T_chr11:1759599_T_TG_chr11:1761448_G_A_chr11:1763955_G_A	0.00145802	NA	NA	NA	NA	0.997264	NA	NA	NA	NA
MESD_ENSG00000117899	0.997581	0	0	0	0	0	0	0	1	ultra_rare_collpase_chr15:80979350_C_T_chr15:80979373_G_A_chr15:80979429_G_C_chr15:80979440_G_A_chr15:80979457_C_T_chr15:80979460_T_C_chr15:80979479_T_C_chr15:80981962_T_C_chr15:80981978_G_A_chr15:80982005_C_T_chr15:80982095_G_A_chr15:80982112_T_C_chr15:80982122_C_T_chr15:80989588_C_T_chr15:80989633_C_T_chr15:80989638_T_C_chr15:80989650_G_A_chr15:80989715_A_G_chr15:80989736_A_C_chr15:80989737_G_C	0.00135677	NA	NA	NA	NA	0.99757	NA	NA	NA	NA
OR4C46_ENSG00000185926	0.997958	0	0	0	0	0	0	0	1	ultra_rare_collpase_chr11:54603103_A_T_chr11:54603115_G_A_chr11:54603121_T_A_chr11:54603161_A_C_chr11:54603166_G_A_chr11:54603190_G_A_chr11:54603258_T_G_chr11:54603292_G_C_chr11:54603331_A_T_chr11:54603367_A_C_chr11:54603387_G_GA_chr11:54603457_G_A_chr11:54603531_T_C_chr11:54603583_C_T_chr11:54603597_C_T_chr11:54603620_G_T_chr11:54603628_A_T_chr11:54603631_G_A_chr11:54603632_C_T_chr11:54603646_T_C_chr11:54603760_A_G_chr11:54603761_T_A_chr11:54603796_T_A_chr11:54603818_G_T_chr11:54603865_A_T_chr11:54603874_A_T_chr11:54603925_A_G_chr11:54603971_A_G_chr11:54603983_T_A	0.00119477	NA	NA	NA	NA	0.997947	NA	NA	NA	NA
MYLK2_ENSG00000101306	0.998214	0	0	0	0	0	0	0	1	ultra_rare_collpase_chr20:31819585_C_T_chr20:31820332_G_A_chr20:31820507_C_T_chr20:31822630_G_A_chr20:31822725_G_A_chr20:31822746_G_A_chr20:31822762_G_A_chr20:31823533_G_A_chr20:31823578_G_A_chr20:31826651_G_A_chr20:31826708_T_C_chr20:31826801_G_A_chr20:31826807_G_A_chr20:31826819_G_A_chr20:31826826_T_C_chr20:31826837_G_A_chr20:31830847_C_T_chr20:31830886_G_A_chr20:31831098_G_A_chr20:31831729_G_A_chr20:31832024_A_G_chr20:31832051_A_G_chr20:31832057_C_T_chr20:31832077_A_G_chr20:31832083_C_T_chr20:31832120_T_C_chr20:31832126_G_A_chr20:31832128_C_T_chr20:31833784_C_T	0.00139727	NA	NA	NA	NA	0.998204	NA	NA	NA	NA
INTS12_ENSG00000138785	0.99882	0	0	0	0	0	0	0	1	ultra_rare_collpase_chr4:105677759_A_G_chr4:105677797_C_T_chr4:105677848_A_C_chr4:105677855_A_G_chr4:105677899_G_A_chr4:105682749_T_C_chr4:105682785_T_C_chr4:105682798_G_C_chr4:105682998_C_T_chr4:105683004_A_T_chr4:105683034_G_A_chr4:105683193_A_G_chr4:105683208_G_A_chr4:105683254_A_G_chr4:105683271_G_A_chr4:105686714_G_A_chr4:105686792_A_G_chr4:105691983_T_C_chr4:105692070_C_T_chr4:105692083_T_G_chr4:105692128_T_C_chr4:105693342_C_T_chr4:105693416_G_A_chr4:105699864_G_A_chr4:105699885_G_A_chr4:105708818_A_G_chr4:105709015_A_G_chr4:105709019_A_G	0.00133652	NA	NA	NA	NA	0.998814	NA	NA	NA	NA
PRKAG2_ENSG00000106617	0.999924	0	0	0	0	0	0	0	1	ultra_rare_collpase_chr7:151557230_C_G_chr7:151564187_A_T_chr7:151565729_C_T_chr7:151565804_T_C_chr7:151565815_T_C_chr7:151568835_C_T_chr7:151576389_T_C_chr7:151632096_G_C_chr7:151632162_G_A_chr7:151632177_C_T_chr7:151632189_CCGGCCGGCGGGCTCG_C_chr7:151632191_GGCCGGCGGGCTC_G_chr7:151675517_G_A_chr7:151675535_C_T_chr7:151675547_C_T_chr7:151675632_C_T_chr7:151735941_C_T_chr7:151736596_A_T_chr7:151781163_C_T_chr7:151781187_G_A_chr7:151781190_G_A_chr7:151781193_G_A_chr7:151781262_C_T_chr7:151781277_G_A_chr7:151781287_G_T_chr7:151781293_A_C_chr7:151781298_G_A_chr7:151781364_G_T_chr7:151781367_C_T_chr7:151781368_G_A_chr7:151781412_G_A_chr7:151786519_G_A_chr7:151876508_G_A_chr7:151876581_C_G_chr7:151876925_C_A	0.00137702	NA	NA	NA	NA	0.999924	NA	NA	NA	NA
CARD10_ENSG00000100065	1	0	0	0	0	0	1	2	2	ultra_rare_collpase_chr22:37485923_C_T_chr22:37485936_C_T_chr22:37485944_C_A_chr22:37485955_G_A_chr22:37485958_G_A_chr22:37485969_C_T_chr22:37485976_G_A_chr22:37485991_T_C_chr22:37486105_G_A_chr22:37486167_C_T_chr22:37491217_C_T_chr22:37491239_G_A_chr22:37491242_C_T_chr22:37491244_C_T_chr22:37491350_G_A_chr22:37491389_G_A_chr22:37492449_C_T_chr22:37492461_G_A_chr22:37492650_G_A_chr22:37492656_C_G_chr22:37492707_G_A_chr22:37492712_G_A_chr22:37492767_G_A_chr22:37494091_C_T_chr22:37494160_C_T_chr22:37495533_C_T_chr22:37495785_G_A_chr22:37495841_C_T_chr22:37495842_G_A_chr22:37495944_A_C_chr22:37496475_G_A_chr22:37497015_T_C_chr22:37497053_G_A_chr22:37497128_G_A_chr22:37497153_G_A_chr22:37497165_G_A_chr22:37502614_T_A_chr22:37502647_G_A_chr22:37502711_T_C_chr22:37502714_G_A_chr22:37504195_G_C_chr22:37504214_G_A_chr22:37504223_G_A_chr22:37504235_C_T_chr22:37504250_A_T_chr22:37504655_C_T_chr22:37504727_T_A_chr22:37506217_C_T_chr22:37506254_C_G_chr22:37506283_T_A_chr22:37506284_C_T_chr22:37506364_C_T_chr22:37506365_G_A_chr22:37507879_T_C_chr22:37507914_G_A_chr22:37507917_C_T_chr22:37507918_G_A_chr22:37507929_C_T_chr22:37507930_G_A_chr22:37507951_G_T_chr22:37508534_C_T_chr22:37508535_G_A_chr22:37508660_G_A_chr22:37508661_G_A_chr22:37508673_G_A_chr22:37510256_G_A_chr22:37510271_G_A_chr22:37510384_T_G_chr22:37510393_C_T_chr22:37510394_G_A_chr22:37510417_T_TC_chr22:37515996_G_A_chr22:37516007_G_A_chr22:37516038_G_A_chr22:37516043_G_A_chr22:37516046_A_T_chr22:37516070_C_T_chr22:37516107_G_A_chr22:37516121_C_T_chr22:37516146_G_A_chr22:37516151_C_T_chr22:37516170_G_A_chr22:37516193_C_T_chr22:37517982_G_C_chr22:37519005_G_T_chr22:37519095_G_C;chr22:37486159_G_C;chr22:37491203_C_G;chr22:37510270_C_T;chr22:37516247_C_T	0.00340204932971528;0.000344268934791414;0.000204240022874883;0.000223677254056692;0.000526507634360698	0.920317	0.898725	0.00224459	0.0224381	1	0.919928	0.897042	0.00226549	0.0225366
GTSE1_ENSG00000075218	1	0	0	0	0	0	0	1	2	ultra_rare_collpase_chr22:46308378_C_T_chr22:46308453_G_C_chr22:46308462_C_A_chr22:46308504_T_C_chr22:46308915_G_A_chr22:46312282_C_T_chr22:46312283_G_A_chr22:46312305_G_C_chr22:46313981_C_T_chr22:46316073_C_T_chr22:46316332_G_A_chr22:46323234_C_T_chr22:46326539_C_T_chr22:46328762_C_T_chr22:46329356_A_G_chr22:46329374_T_C_chr22:46329517_A_T_chr22:46329566_A_G_chr22:46330077_C_G_chr22:46330114_C_T;chr22:46308347_G_A;chr22:46308680_T_G	0.00117451703049694;0.000303766707168894;0.000789761451541047	0.857216	0.990486	0.00569134	0.0316328	1	0.85649	0.989739	0.00574897	0.0317896
CABP7_ENSG00000100314	1	0	0	0	0	0	0	1	1	ultra_rare_collpase_chr22:29721137_GACA_G_chr22:29727697_G_A_chr22:29727763_G_A_chr22:29727789_G_A_chr22:29727790_C_T_chr22:29727791_G_A_chr22:29728630_G_A_chr22:29728665_C_T_chr22:29728719_G_A_chr22:29729091_C_T_chr22:29729092_G_A_chr22:29729131_A_G_chr22:29729184_G_A_chr22:29729199_G_A_chr22:29729472_G_A_chr22:29729501_G_A_chr22:29729562_T_A_chr22:29731230_C_T_chr22:29731265_G_C_chr22:29731278_G_A_chr22:29731346_G_A_chr22:29731743_A_G;chr22:29720784_CGGGCCCCGCAGCGGGGTCACG_C	0.00109351585597991;0.000243714204476218	0.781061	1	-0.0101687	0.0365865	1	0.779744	1	-0.0102943	0.036811
TMEM184B_ENSG00000198792	1	0	0	0	0	0	0	2	1	ultra_rare_collpase_chr22:38221515_C_T_chr22:38221531_T_C_chr22:38221540_G_A_chr22:38221645_C_T_chr22:38221713_G_A_chr22:38222643_G_A_chr22:38222651_C_T_chr22:38224791_C_T_chr22:38224890_C_T_chr22:38224916_G_A_chr22:38224923_G_A_chr22:38224928_G_A_chr22:38225475_C_T_chr22:38225571_C_T_chr22:38226794_C_T_chr22:38226849_C_T_chr22:38231294_G_A_chr22:38231314_G_A_chr22:38245959_C_T_chr22:38245982_T_C_chr22:38245992_A_G_chr22:38246019_C_T_chr22:38246031_C_T_chr22:38246078_T_C_chr22:38247900_G_A_chr22:38247934_G_A_chr22:38272639_G_A_chr22:38272650_G_A;chr22:38247879_G_A;chr22:38272029_T_C	0.00103276497509214;0.000243003523551091;0.000303754404438864	0.889712	0.896014	-0.0053972	0.0389216	1	0.889266	0.893573	-0.00543997	0.0390708
SLC25A18_ENSG00000182902	1	0	0	0	0	0	1	1	1	ultra_rare_collpase_chr22:17563712_CAGTA_C_chr22:17581078_T_G_chr22:17581151_C_T_chr22:17581401_G_T_chr22:17581407_T_C_chr22:17582614_C_T_chr22:17582619_A_C_chr22:17582624_C_G_chr22:17582635_G_A_chr22:17583445_T_TTGCCGGGTGTGGGGCTGGGATG_chr22:17583447_G_C_chr22:17589601_C_T_chr22:17590098_ACT_A_chr22:17590165_CCT_C_chr22:17590220_T_TA;chr22:17583477_G_A;chr22:17583484_C_T	0.000891012919687335;0.000324030944955243;0.000202511138112596	1	0.86476	0.000594341	Inf	1	1	0.862548	0.000599227	Inf
TRMT2A_ENSG00000099899	1	0	0	0	0	0	1	7	5	ultra_rare_collpase_chr22:20107373_G_A_chr22:20107379_G_A_chr22:20108951_T_G_chr22:20110035_G_A_chr22:20110052_T_A_chr22:20110062_C_T_chr22:20110079_G_A_chr22:20110103_G_A_chr22:20112702_C_T_chr22:20112706_G_A_chr22:20112711_G_T_chr22:20112717_G_A_chr22:20112744_A_T_chr22:20112751_G_A_chr22:20112951_C_T_chr22:20112956_A_G_chr22:20112963_G_A_chr22:20112983_C_T_chr22:20113003_G_C_chr22:20113151_C_T_chr22:20113165_GCCAGTCTGCTCA_G_chr22:20113199_C_T_chr22:20113208_C_T_chr22:20113452_C_T_chr22:20113456_C_T_chr22:20113458_T_C_chr22:20113482_T_C_chr22:20113489_C_T_chr22:20113531_G_A_chr22:20113687_C_T_chr22:20113691_C_T_chr22:20113712_C_T_chr22:20113723_C_T_chr22:20113777_G_C_chr22:20113790_C_T_chr22:20113796_C_T_chr22:20113802_T_C_chr22:20113807_A_G_chr22:20114584_G_A_chr22:20114585_C_T_chr22:20114591_G_C_chr22:20114682_C_A_chr22:20114777_C_T_chr22:20114799_ACTGGCCCTGC_A_chr22:20114815_C_T_chr22:20115005_C_T_chr22:20115006_G_A_chr22:20115011_G_A_chr22:20115015_G_A_chr22:20115266_C_T_chr22:20115360_T_C_chr22:20115374_C_T_chr22:20115438_G_C_chr22:20115703_G_A_chr22:20115760_C_T_chr22:20116063_C_T_chr22:20116093_C_T_chr22:20116138_G_A_chr22:20116162_C_T_chr22:20116192_C_T_chr22:20116203_C_T_chr22:20116228_G_A_chr22:20116303_C_T_chr22:20116320_A_G_chr22:20116353_C_T_chr22:20116368_C_T_chr22:20117412_G_C_chr22:20117430_C_T_chr22:20117449_A_C_chr22:20117470_C_T_chr22:20117482_C_T_chr22:20117497_G_C_chr22:20117505_G_A_chr22:20117524_G_A_chr22:20117558_G_A_chr22:20117585_C_T_chr22:20117588_C_T_chr22:20117589_C_T_chr22:20117594_G_C_chr22:20117648_C_T_chr22:20117738_C_T_chr22:20117914_T_G;chr22:20112984_G_A;chr22:20114580_G_A;chr22:20114761_C_T;chr22:20115014_C_T;chr22:20115082_G_A;chr22:20115332_G_A;chr22:20116122_A_G;chr22:20116212_C_T;chr22:20116298_A_G;chr22:20116366_G_A;chr22:20117601_G_A;chr22:20119025_G_T	0.00326029727431048;0.000222762251923856;0.000526507634360698;0.000445524503847712;0.000263264479546375;0.000283527076835838;0.000243072435585805;0.000202527543745949;0.000425273390036452;0.000364564345607;0.00022277127465673;0.00028395262047704;0.000668286755771567	0.958652	0.934734	-0.00103367	0.0199378	1	0.958448	0.932965	-0.00104165	0.0199926
CCT8L2_ENSG00000198445	1	0	0	0	0	0	0	2	1	ultra_rare_collpase_chr22:16591010_A_G_chr22:16591038_G_A_chr22:16591151_A_G_chr22:16591196_A_C_chr22:16591217_A_G_chr22:16591226_G_A_chr22:16591313_C_T_chr22:16591364_A_C_chr22:16591611_C_T_chr22:16591613_A_G_chr22:16591766_G_A_chr22:16591904_G_A_chr22:16591922_C_T_chr22:16591947_G_A_chr22:16592183_A_G_chr22:16592220_G_C_chr22:16592241_C_T_chr22:16592244_C_A_chr22:16592288_C_T_chr22:16592322_G_C_chr22:16592388_C_T_chr22:16592408_C_T;chr22:16591934_C_T;chr22:16592154_G_A	0.000810011745170305;0.000324044069993519;0.00034425499169738	0.934266	0.899274	0.00361209	0.043794	1	0.933971	0.895334	0.00364229	0.0439625
CPT1B_ENSG00000205560	1	0	0	0	0	0	0	7	2	ultra_rare_collpase_chr22:50569394_G_A_chr22:50569577_G_A_chr22:50569583_G_A_chr22:50569586_C_G_chr22:50569597_G_C_chr22:50569626_C_T_chr22:50570295_G_T_chr22:50570360_G_A_chr22:50570387_C_T_chr22:50570388_G_A_chr22:50570933_C_A_chr22:50571202_C_T_chr22:50571211_AG_A_chr22:50571217_G_A_chr22:50571232_G_A_chr22:50571377_G_A_chr22:50571401_T_C_chr22:50571473_A_C_chr22:50571535_T_G_chr22:50572025_T_C_chr22:50572031_C_T_chr22:50572032_G_A_chr22:50572085_G_A_chr22:50572926_G_A_chr22:50572981_C_T_chr22:50572986_C_T_chr22:50572987_G_A_chr22:50572990_C_T_chr22:50573014_T_G_chr22:50573040_C_T_chr22:50573628_C_T_chr22:50573677_C_T_chr22:50573683_C_T_chr22:50573716_C_T_chr22:50574355_C_T_chr22:50574509_C_T_chr22:50574521_C_T_chr22:50574524_C_T_chr22:50574525_G_A_chr22:50574527_T_C_chr22:50574540_C_T_chr22:50574545_A_G_chr22:50574560_C_T_chr22:50576058_C_T_chr22:50576078_C_T_chr22:50576088_T_G_chr22:50576193_C_T_chr22:50576242_G_T_chr22:50576262_T_C_chr22:50576290_G_A_chr22:50576319_C_T_chr22:50576603_A_C_chr22:50576612_C_T_chr22:50576613_G_A_chr22:50576628_G_A_chr22:50576894_A_G_chr22:50576929_C_A_chr22:50576943_GGAA_G_chr22:50576951_A_G_chr22:50576975_G_A_chr22:50577328_G_A_chr22:50577375_A_G_chr22:50577422_G_GC_chr22:50577429_G_T_chr22:50577438_G_A_chr22:50577782_C_T_chr22:50577796_C_T_chr22:50577803_G_A_chr22:50577847_G_A_chr22:50577883_C_G_chr22:50577932_C_A_chr22:50578667_T_C_chr22:50579235_G_C_chr22:50579255_C_G_chr22:50579752_C_T_chr22:50579791_C_A_chr22:50579817_C_T_chr22:50579993_T_C_chr22:50580030_C_T_chr22:50580048_C_A_chr22:50580193_T_C_chr22:50580268_T_G_chr22:50580372_T_C_chr22:50580385_C_T_chr22:50580399_G_A_chr22:50580577_A_G_chr22:50581420_C_T_chr22:50581486_G_A_chr22:50581500_A_C_chr22:50581505_C_T_chr22:50581549_C_T_chr22:50581550_G_A_chr22:50581764_C_T_chr22:50581835_C_T_chr22:50581844_G_C_chr22:50582291_C_A_chr22:50582307_G_A_chr22:50582320_G_C_chr22:50582322_A_G_chr22:50582348_G_C_chr22:50582553_C_G_chr22:50582598_G_A_chr22:50582644_C_A_chr22:50582842_TTCCTTCCGGCCGCGCTCGGC_T_chr22:50582845_C_T_chr22:50582849_C_T;chr22:50569375_A_G;chr22:50571216_C_T;chr22:50571231_C_T;chr22:50573041_G_A;chr22:50576052_T_C;chr22:50577918_T_A;chr22:50580569_G_A;chr22:50582319_G_A	0.00481956988376331;0.00022277127465673;0.000243033052495139;0.000303754404438864;0.000222780298120544;0.000445542549313459;0.000263264479546375;0.000324004698068122;0.000243023208716432	0.983381	0.908786	0.000542806	0.0260588	1	0.983228	0.906951	0.000547097	0.0260255
SLC16A8_ENSG00000100156	1	0	0	0	0	0	0	2	2	ultra_rare_collpase_chr22:38073827_A_G_chr22:38074326_A_C_chr22:38074441_C_G_chr22:38074449_A_G_chr22:38074890_C_T_chr22:38075025_G_A_chr22:38075026_G_GGGA_chr22:38078519_C_A_chr22:38078597_G_A_chr22:38078614_G_A_chr22:38078654_C_T_chr22:38078668_A_C_chr22:38078684_T_C_chr22:38078706_T_G_chr22:38080859_G_A_chr22:38080876_C_T_chr22:38080962_A_T_chr22:38081002_G_A_chr22:38081076_T_C_chr22:38081079_G_C_chr22:38081083_C_A_chr22:38081112_A_G_chr22:38081122_A_G_chr22:38081133_G_C_chr22:38081159_G_A_chr22:38081160_G_A_chr22:38081208_T_C_chr22:38081230_G_A_chr22:38081240_C_T_chr22:38081270_G_A_chr22:38081295_C_G_chr22:38081320_G_A_chr22:38081408_GC_G_chr22:38081445_G_A_chr22:38081468_G_A_chr22:38081490_A_T_chr22:38081515_C_G_chr22:38081574_A_G_chr22:38081598_C_G_chr22:38081616_C_T_chr22:38081645_G_A_chr22:38081652_G_C_chr22:38081884_C_A_chr22:38081938_G_A_chr22:38081963_G_A_chr22:38081972_C_T_chr22:38081975_C_T_chr22:38082668_T_C_chr22:38082672_G_A_chr22:38082683_A_C_chr22:38082711_T_C_chr22:38082719_G_A_chr22:38082749_A_T_chr22:38082753_C_G_chr22:38082762_C_T_chr22:38082768_G_GGAAGCCGTAGGC_chr22:38082791_ACCACAAAGCAGGCG_A_chr22:38082840_G_A_chr22:38082854_CG_C_chr22:38082854_C_G_chr22:38085305_G_A_chr22:38085322_C_T_chr22:38085323_G_A_chr22:38085328_T_C_chr22:38085343_C_T_chr22:38085344_G_A_chr22:38085722_G_A_chr22:38086325_G_A_chr22:38086403_G_A_chr22:38086435_C_T_chr22:38087260_C_T;chr22:38078702_G_A;chr22:38085340_G_C;chr22:38086436_G_A	0.00332104815519825;0.000405022276225192;0.000243013365735115;0.000688593648736228	0.87337	0.823504	-0.00376137	0.0236001	1	0.87288	0.82165	-0.00379021	0.0236887
ACR_ENSG00000100312	1	0	0	0	0	0	0	1	1	ultra_rare_collpase_chr22:50739329_G_A_chr22:50739722_G_A_chr22:50739858_C_T_chr22:50739918_G_A_chr22:50739942_G_T_chr22:50739953_G_A_chr22:50744093_C_T_chr22:50744118_T_C_chr22:50744127_C_T_chr22:50744163_A_G_chr22:50744172_C_T_chr22:50744180_C_G_chr22:50744195_G_A_chr22:50744710_G_A_chr22:50744743_C_T_chr22:50744752_C_T_chr22:50744753_G_A;chr22:50738306_C_T	0.000972014094204366;0.000222780298120544	0.80158	0.825902	0.0117825	0.0468859	1	0.800812	0.823688	0.0118755	0.0470699
ST13_ENSG00000100380	1	0	0	0	0	0	0	1	1	ultra_rare_collpase_chr22:40826579_G_A_chr22:40826614_A_C_chr22:40826617_T_C_chr22:40829658_C_T_chr22:40830868_G_A_chr22:40830902_C_T_chr22:40830904_C_T_chr22:40830914_G_A_chr22:40830934_C_T_chr22:40835581_T_C_chr22:40835597_A_C_chr22:40835870_T_C_chr22:40840638_C_A_chr22:40844849_T_A_chr22:40844877_T_C_chr22:40850873_C_T_chr22:40856455_C_T_chr22:40856487_C_G_chr22:40856519_C_T_chr22:40857215_C_G_chr22:40857244_A_G_chr22:40861271_G_A_chr22:40861386_T_G_chr22:40861505_C_T;chr22:40827091_C_T	0.00109351585597991;0.000303766707168894	1	1	0.000645235	Inf	1	1	1	0.000649616	Inf
SMTN_ENSG00000183963	1	0	0	0	0	0	1	4	5	ultra_rare_collpase_chr22:31081445_C_CTGGACTGAGAGG_chr22:31082829_C_A_chr22:31083268_G_A_chr22:31087965_C_G_chr22:31087978_C_G_chr22:31087980_G_A_chr22:31087992_C_T_chr22:31087995_C_T_chr22:31087996_G_A_chr22:31087999_G_A_chr22:31088005_G_A_chr22:31088016_C_T_chr22:31088017_G_A_chr22:31088028_C_T_chr22:31088029_G_A_chr22:31088032_A_C_chr22:31088086_G_A_chr22:31088107_G_A_chr22:31088583_G_A_chr22:31088586_G_A_chr22:31088706_G_A_chr22:31088726_C_A_chr22:31088751_G_A_chr22:31088899_G_A_chr22:31089708_C_T_chr22:31089823_C_A_chr22:31090879_G_A_chr22:31090964_C_T_chr22:31091021_G_A_chr22:31091231_C_T_chr22:31091265_G_C_chr22:31091266_G_C_chr22:31091278_C_T_chr22:31091342_C_T_chr22:31091359_G_A_chr22:31091429_G_A_chr22:31091461_C_T_chr22:31091479_G_A_chr22:31091692_C_T_chr22:31091702_C_T_chr22:31091742_C_G_chr22:31091812_G_GC_chr22:31093280_G_C_chr22:31093697_G_A_chr22:31093752_T_C_chr22:31093790_G_A_chr22:31093794_A_T_chr22:31093836_G_A_chr22:31093839_G_A_chr22:31095313_A_T_chr22:31095393_C_T_chr22:31095561_C_T_chr22:31095562_G_A_chr22:31095573_C_T_chr22:31095574_G_A_chr22:31095585_C_T_chr22:31095612_A_G_chr22:31096739_G_A_chr22:31096741_G_A_chr22:31096750_C_T_chr22:31096760_G_A_chr22:31096796_G_A_chr22:31096837_C_T_chr22:31096838_G_A_chr22:31096868_T_A_chr22:31097009_C_T_chr22:31097010_G_A_chr22:31097018_C_T_chr22:31097051_C_T_chr22:31097302_C_T_chr22:31098693_G_C_chr22:31098729_G_A_chr22:31098747_AAG_A_chr22:31098806_A_G_chr22:31098811_T_G_chr22:31098845_G_A_chr22:31099105_T_C_chr22:31099109_G_A_chr22:31099120_G_A_chr22:31099135_C_T_chr22:31099751_G_A_chr22:31099832_G_A_chr22:31099860_G_A_chr22:31099862_C_T_chr22:31100697_T_C_chr22:31100931_C_T_chr22:31100932_G_A_chr22:31100985_C_T_chr22:31101002_G_A_chr22:31102645_G_A_chr22:31104341_G_A_chr22:31104347_G_A_chr22:31104425_C_T_chr22:31104429_G_A_chr22:31104464_T_TAGCC_chr22:31105081_C_T_chr22:31105103_C_A_chr22:31105127_C_A_chr22:31105267_G_C_chr22:31105302_A_G_chr22:31105676_G_A_chr22:31105925_C_G_chr22:31105943_T_C_chr22:31105959_C_T_chr22:31107408_C_G_chr22:31107567_C_T;chr22:31076156_G_A;chr22:31076169_T_C;chr22:31083296_C_T;chr22:31091011_G_C;chr22:31091138_C_T;chr22:31091761_G_A;chr22:31096751_G_A;chr22:31099863_G_A;chr22:31105940_C_T	0.00479931959013406;0.000465756753472925;0.000243013365735115;0.000749260864282532;0.00052655028555227;0.000202543952037592;0.000486046417432865;0.000324004698068122;0.00034425499169738;0.000222762251923856	1	0.969708	0.00022912	Inf	1	1	0.968941	0.000230886	Inf
MIOX_ENSG00000100253	1	0	0	0	0	0	0	3	1	ultra_rare_collpase_chr22:50481883_C_A_chr22:50481885_G_A_chr22:50482564_C_T_chr22:50482622_C_T_chr22:50482715_C_T_chr22:50482775_C_G_chr22:50487406_T_A_chr22:50487455_G_A_chr22:50487680_C_T_chr22:50487681_G_A_chr22:50487896_T_C_chr22:50487925_G_T_chr22:50487968_C_T_chr22:50488027_C_T_chr22:50488048_G_C_chr22:50488278_G_C_chr22:50488283_C_T_chr22:50488300_G_A_chr22:50488341_A_G_chr22:50489042_G_A_chr22:50489052_G_A_chr22:50489067_G_A_chr22:50489074_G_A_chr22:50489080_C_T_chr22:50489091_G_A_chr22:50489133_C_T_chr22:50489238_G_A_chr22:50489426_A_G_chr22:50489575_C_T_chr22:50489634_C_T_chr22:50489635_G_A_chr22:50489746_A_G_chr22:50489750_A_G_chr22:50489783_C_T_chr22:50489785_G_C_chr22:50489788_G_A_chr22:50489801_G_A;chr22:50487400_CT_C;chr22:50487937_G_A;chr22:50489748_C_G	0.0020047790692965;0.000364505285326637;0.000243013365735115;0.000405022276225192	0.980683	0.847053	0.000865906	0.0357618	1	0.980555	0.845465	0.000872159	0.0357841
SCUBE1_ENSG00000159307	1	0	0	0	0	0	2	6	2	ultra_rare_collpase_chr22:43204019_C_T_chr22:43204063_C_T_chr22:43208108_C_T_chr22:43208150_G_A_chr22:43208155_C_T_chr22:43208180_C_T_chr22:43208190_G_A_chr22:43210058_C_T_chr22:43210070_C_T_chr22:43210082_C_T_chr22:43210088_G_A_chr22:43210124_G_A_chr22:43210142_T_C_chr22:43210165_G_T_chr22:43210196_C_T_chr22:43210226_C_T_chr22:43210968_G_A_chr22:43210981_G_A_chr22:43211006_C_T_chr22:43211032_C_T_chr22:43211033_G_A_chr22:43212440_C_T_chr22:43212458_C_T_chr22:43212490_G_A_chr22:43212541_G_A_chr22:43212563_C_T_chr22:43212568_G_A_chr22:43214105_C_T_chr22:43214132_C_T_chr22:43214135_C_T_chr22:43214149_G_A_chr22:43214209_T_C_chr22:43218317_G_T_chr22:43218374_C_T_chr22:43218434_C_T_chr22:43220524_C_T_chr22:43220525_G_A_chr22:43220527_C_A_chr22:43220533_C_T_chr22:43220534_G_A_chr22:43221244_C_T_chr22:43221256_C_T_chr22:43221260_C_T_chr22:43221272_T_G_chr22:43221283_G_A_chr22:43222646_C_T_chr22:43222734_T_A_chr22:43222739_G_A_chr22:43223111_G_C_chr22:43223180_G_C_chr22:43223196_G_A_chr22:43227410_C_T_chr22:43227443_T_G_chr22:43227470_C_T_chr22:43229075_C_T_chr22:43229076_G_A_chr22:43229105_C_T_chr22:43229107_C_T_chr22:43229183_C_T_chr22:43231761_G_A_chr22:43231789_C_T_chr22:43231819_C_T_chr22:43231828_G_A_chr22:43231832_G_A_chr22:43231846_C_T_chr22:43231849_C_T_chr22:43238858_G_A_chr22:43238876_A_G_chr22:43238891_C_T_chr22:43238921_C_T_chr22:43238925_C_T_chr22:43238946_C_T_chr22:43255463_A_G_chr22:43255499_C_T_chr22:43255516_G_A_chr22:43255541_T_C_chr22:43255560_T_C_chr22:43255584_C_T_chr22:43255726_C_T_chr22:43256204_G_C_chr22:43256993_A_C_chr22:43258227_G_A_chr22:43258234_C_T_chr22:43258338_A_G_chr22:43262734_T_C_chr22:43262768_C_T_chr22:43262791_G_A_chr22:43291054_C_T_chr22:43292447_T_C_chr22:43313512_T_C_chr22:43319955_C_T_chr22:43320035_T_C_chr22:43320050_T_C_chr22:43320057_C_T_chr22:43331591_T_C_chr22:43331655_G_C_chr22:43339166_G_A_chr22:43339227_C_T_chr22:43343201_G_A_chr22:43343254_G_A_chr22:43343258_C_T;chr22:43210223_C_T;chr22:43210937_C_T;chr22:43210969_T_C;chr22:43211056_T_G;chr22:43257076_G_A;chr22:43258219_C_T;chr22:43319958_G_C;chr22:43331669_G_A;chr22:43339168_G_T	0.00483982017739257;0.000202527543745949;0.000202511138112596;0.000243023208716432;0.00030396368647159;0.00034425499169738;0.000445524503847712;0.000263264479546375;0.000243003523551091;0.000263264479546375	0.939222	0.91594	-0.00151584	0.0198803	1	0.938968	0.914174	-0.00152738	0.0199482
ESS2_ENSG00000100056	1	0	0	0	0	0	0	2	4	ultra_rare_collpase_chr22:19131401_T_C_chr22:19131436_A_G_chr22:19131440_T_C_chr22:19131497_G_A_chr22:19131508_A_G_chr22:19131529_G_A_chr22:19131574_C_T_chr22:19131586_A_G_chr22:19131643_T_C_chr22:19131649_G_A_chr22:19131652_C_T_chr22:19131661_A_G_chr22:19131703_A_G_chr22:19131740_G_A_chr22:19131766_G_A_chr22:19131778_T_A_chr22:19131796_G_A_chr22:19131817_G_A_chr22:19131952_G_A_chr22:19131974_A_C_chr22:19132046_A_G_chr22:19132075_C_T_chr22:19132076_G_A_chr22:19132081_CAGA_C_chr22:19132106_C_T_chr22:19132129_G_A_chr22:19132138_G_A_chr22:19132150_C_T_chr22:19132279_C_T_chr22:19132363_C_T_chr22:19132364_G_A_chr22:19132381_G_A_chr22:19132387_G_A_chr22:19132414_G_A_chr22:19132421_C_A_chr22:19132456_G_A_chr22:19132564_G_T_chr22:19134209_G_C_chr22:19134218_C_T_chr22:19134222_G_A_chr22:19134345_G_A_chr22:19134356_C_T_chr22:19134384_G_A_chr22:19134428_C_T_chr22:19134429_G_A_chr22:19134459_G_C_chr22:19135055_C_T_chr22:19135063_G_A_chr22:19135138_T_C_chr22:19135160_G_A_chr22:19137366_G_A_chr22:19138218_G_A_chr22:19138233_T_C_chr22:19139196_C_T_chr22:19139199_C_T_chr22:19139203_G_C_chr22:19139232_C_T_chr22:19139233_G_A_chr22:19139668_G_T_chr22:19139871_T_A_chr22:19139896_G_A_chr22:19139901_C_T_chr22:19139919_A_G_chr22:19139964_C_T_chr22:19142540_T_A_chr22:19142633_T_C_chr22:19142744_G_A_chr22:19142795_G_A_chr22:19142831_CCTT_C_chr22:19142869_T_C_chr22:19142884_G_A;chr22:19131823_C_G;chr22:19131989_A_G;chr22:19132009_G_A;chr22:19132109_G_A;chr22:19132265_G_C	0.00388805637681746;0.000324017820980154;0.000364505285326637;0.00052655028555227;0.000627784528149048;0.000526507634360698	0.800447	0.87286	-0.00517504	0.0204734	1	0.799667	0.870883	-0.00521603	0.0205535
CERK_ENSG00000100422	1	0	0	0	0	0	0	3	2	ultra_rare_collpase_chr22:46687168_A_G_chr22:46687174_C_T_chr22:46687206_T_G_chr22:46689999_C_T_chr22:46690025_C_T_chr22:46690170_C_T_chr22:46690172_C_T_chr22:46690175_T_C_chr22:46691573_T_G_chr22:46691606_C_T_chr22:46691633_C_T_chr22:46691634_G_A_chr22:46691666_A_G_chr22:46691700_G_A_chr22:46691702_C_T_chr22:46691703_G_A_chr22:46695217_G_A_chr22:46695234_C_T_chr22:46695249_G_A_chr22:46695253_G_A_chr22:46699346_G_A_chr22:46699376_C_T_chr22:46699411_C_T_chr22:46699412_G_A_chr22:46701647_T_C_chr22:46701666_C_T_chr22:46701669_C_T_chr22:46707846_C_T_chr22:46707890_C_T_chr22:46707891_G_A_chr22:46707906_C_T_chr22:46707915_C_T_chr22:46707975_C_T_chr22:46711090_C_T_chr22:46712186_T_G_chr22:46712231_G_A_chr22:46712257_G_A_chr22:46712278_TG_T_chr22:46720107_G_A_chr22:46720152_A_G_chr22:46720166_G_A_chr22:46720178_C_T_chr22:46720179_G_A_chr22:46720199_A_G_chr22:46721016_C_T;chr22:46691678_G_A;chr22:46693462_T_C;chr22:46695216_C_T;chr22:46720170_A_C	0.00194402818840873;0.000222762251923856;0.000324017820980154;0.000567008221619213;0.000243013365735115	0.93387	0.905531	-0.00242724	0.0292521	1	0.933624	0.904327	-0.00244384	0.0293427
TCF20_ENSG00000100207	1	0	0	0	0	0	0	8	3	ultra_rare_collpase_chr22:42168660_C_T_chr22:42168726_G_A_chr22:42169879_C_G_chr22:42179626_G_A_chr22:42179638_C_T_chr22:42179681_C_T_chr22:42179683_T_G_chr22:42209665_T_C_chr22:42209718_T_C_chr22:42209731_T_C_chr22:42209815_T_C_chr22:42210022_T_A_chr22:42210096_G_A_chr22:42210105_G_A_chr22:42210112_T_C_chr22:42210175_A_C_chr22:42210252_G_A_chr22:42210318_C_T_chr22:42210370_C_T_chr22:42210429_G_A_chr22:42210535_C_A_chr22:42210738_G_A_chr22:42210994_G_A_chr22:42211119_C_T_chr22:42211153_T_C_chr22:42211170_G_A_chr22:42211185_T_C_chr22:42211200_G_A_chr22:42211218_T_G_chr22:42211228_T_C_chr22:42211263_C_T_chr22:42211266_C_A_chr22:42211306_T_C_chr22:42211411_A_G_chr22:42211416_T_C_chr22:42211429_C_G_chr22:42211458_C_T_chr22:42211461_C_T_chr22:42211506_T_C_chr22:42211579_C_G_chr22:42211588_G_C_chr22:42211599_A_G_chr22:42211632_T_C_chr22:42211702_C_T_chr22:42211717_G_A_chr22:42211728_C_T_chr22:42211729_G_A_chr22:42211947_C_T_chr22:42211948_G_A_chr22:42212038_A_G_chr22:42212052_T_C_chr22:42212104_G_A_chr22:42212115_T_C_chr22:42212173_G_A_chr22:42212185_C_G_chr22:42212209_T_C_chr22:42212248_G_A_chr22:42212250_G_A_chr22:42212296_G_A_chr22:42212314_G_A_chr22:42212341_G_A_chr22:42212349_G_A_chr22:42212391_T_C_chr22:42212419_C_T_chr22:42212421_C_T_chr22:42212481_A_T_chr22:42212563_C_A_chr22:42212568_C_T_chr22:42212661_G_A_chr22:42212782_G_T_chr22:42212823_G_A_chr22:42213022_G_A_chr22:42213081_C_T_chr22:42213166_C_T_chr22:42213184_T_C_chr22:42213186_T_C_chr22:42213189_C_T_chr22:42213312_C_A_chr22:42213316_T_G_chr22:42213423_T_A_chr22:42213460_G_A_chr22:42213630_G_A_chr22:42213852_GTCT_G_chr22:42213912_T_C_chr22:42214120_G_T_chr22:42214138_T_C_chr22:42214277_T_G_chr22:42214396_T_C_chr22:42214551_C_T_chr22:42214552_G_A_chr22:42214644_G_A_chr22:42214675_T_C_chr22:42214906_C_A_chr22:42214942_G_C_chr22:42215011_C_T_chr22:42215031_A_G_chr22:42215074_C_G_chr22:42215130_C_T_chr22:42215133_C_T_chr22:42215212_G_A_chr22:42215229_C_T_chr22:42215233_A_C_chr22:42218622_T_A_chr22:42269234_G_A_chr22:42269261_C_T_chr22:42269428_A_G_chr22:42270027_T_C_chr22:42270700_CGGCGCGCGGGCGGGCGGGAG_C_chr22:42270707_CGGGCGGGCGGGAGGGCGCGCGGCGGGG_C_chr22:42273933_G_A_chr22:42276153_T_C_chr22:42276201_C_T_chr22:42278483_T_C_chr22:42283062_C_G_chr22:42283467_G_T_chr22:42283618_C_A_chr22:42283782_A_G_chr22:42283831_G_A_chr22:42283923_G_T_chr22:42283994_C_T_chr22:42284006_A_AAGCCGGCAAGTG_chr22:42284105_G_A_chr22:42284282_G_T_chr22:42289905_C_G_chr22:42289914_G_A_chr22:42289953_G_A_chr22:42290014_G_A_chr22:42290067_C_T_chr22:42290068_G_A_chr22:42294369_A_G_chr22:42294373_T_C_chr22:42294386_T_C_chr22:42296663_G_A_chr22:42299974_G_A_chr22:42300023_G_A_chr22:42304088_G_A_chr22:42306238_T_C_chr22:42307971_G_A_chr22:42308012_T_C_chr22:42308107_A_T_chr22:42314388_T_C_chr22:42317306_G_A_chr22:42318229_G_A_chr22:42318231_T_C_chr22:42318264_T_G_chr22:42318370_T_C_chr22:42331109_T_A_chr22:42331129_T_G_chr22:42331166_G_A_chr22:42331186_C_G_chr22:42338385_G_A_chr22:42338567_G_A_chr22:42338581_G_A_chr22:42338619_T_C_chr22:42338641_G_A_chr22:42340930_A_T_chr22:42341009_G_T_chr22:42341011_C_T_chr22:42341067_G_A_chr22:42341072_G_A_chr22:42341082_C_T_chr22:42341207_C_A_chr22:42341236_A_AC_chr22:42341255_T_C_chr22:42341261_T_C_chr22:42341268_C_T_chr22:42341330_G_T_chr22:42341336_G_A_chr22:42341346_T_G_chr22:42341349_C_T_chr22:42341381_G_A_chr22:42343082_A_T_chr22:42343083_A_G_chr22:42343339_C_T_chr22:42343441_AC_A;chr22:42168679_T_A;chr22:42210626_G_GGGTGGAGGC;chr22:42213025_G_A;chr22:42214431_T_C;chr22:42284145_G_T;chr22:42290016_G_A;chr22:42307976_T_C;chr22:42314372_C_A;chr22:42318214_T_C;chr22:42340984_G_A	0.00830262038799563;0.000283538561244329;0.000324004698068122;0.000222762251923856;0.000222753229921834;0.000425583657587549;0.000526507634360698;0.000263253817180349;0.000283504110809607;0.000222753229921834;0.000344995535351895	0.864999	0.857622	0.00269549	0.0158545	1	0.864419	0.85461	0.00271848	0.0159206
C22orf31_ENSG00000100249	1	0	0	0	0	0	0	1	3	ultra_rare_collpase_chr22:29053722_A_G_chr22:29054026_G_C_chr22:29054928_G_A_chr22:29055690_G_C_chr22:29057078_C_G_chr22:29057233_T_C_chr22:29057275_C_G_chr22:29057287_CTT_C_chr22:29057299_G_A_chr22:29057379_A_G_chr22:29057432_T_A_chr22:29057478_A_G_chr22:29058882_G_T_chr22:29058968_A_G_chr22:29058998_T_C_chr22:29059033_CTT_C_chr22:29059059_G_A_chr22:29059122_C_T_chr22:29059145_C_T_chr22:29060599_C_T_chr22:29060600_G_A_chr22:29060746_G_A_chr22:29060788_G_A;chr22:29053715_T_C;chr22:29058831_G_A;chr22:29060794_C_T	0.000972014094204366;0.000263253817180349;0.000445506459843668;0.000486007047102183	0.867795	0.896464	0.00522527	0.0313905	1	0.867098	0.894735	0.00527967	0.0315494
KDELR3_ENSG00000100196	1	0	0	0	0	0	0	0	3	ultra_rare_collpase_chr22:38468249_A_G_chr22:38468268_A_G_chr22:38468272_C_T_chr22:38468282_A_G_chr22:38468297_A_G_chr22:38479593_G_A_chr22:38479635_T_C_chr22:38479647_C_T_chr22:38479648_G_A_chr22:38479724_T_C_chr22:38479731_TAC_T_chr22:38481224_TTCTC_T_chr22:38481226_CTCTA_C_chr22:38481239_G_C_chr22:38481275_A_G_chr22:38481335_C_T_chr22:38481336_G_A_chr22:38481365_C_T_chr22:38481416_G_A_chr22:38481438_ACTT_A_chr22:38481441_T_A_chr22:38481465_G_C_chr22:38481470_T_TC_chr22:38483595_A_T_chr22:38483642_A_G_chr22:38483648_A_C_chr22:38484349_T_C_chr22:38485763_G_C_chr22:38485889_TTAAAATGTAATTAA_T_chr22:38486023_G_A_chr22:38486032_G_A_chr22:38486043_T_C_chr22:38486075_G_A_chr22:38486088_A_G_chr22:38486101_G_C_chr22:38486224_G_A_chr22:38486272_C_A_chr22:38486301_G_A_chr22:38486308_C_A_chr22:38486320_T_C_chr22:38486338_C_T_chr22:38486359_C_T_chr22:38487891_C_T_chr22:38487941_T_C_chr22:38487985_G_A_chr22:38488172_A_G_chr22:38488199_G_T_chr22:38488203_G_A_chr22:38488223_G_A_chr22:38488258_A_G;chr22:38485946_A_G;chr22:38488175_G_A	0.00206552995018428;0.000465794483373162;0.000627759102506986	0.910236	0.883372	-0.00327613	0.0290589	1	0.909855	0.879329	-0.00330303	0.0291733
DENND6B_ENSG00000205593	1	0	0	0	0	0	1	1	2	ultra_rare_collpase_chr22:50312521_A_C_chr22:50312994_C_T_chr22:50313006_G_C_chr22:50313018_C_T_chr22:50313041_T_C_chr22:50313062_C_G_chr22:50313066_G_A_chr22:50313070_G_A_chr22:50313074_T_A_chr22:50313098_T_TG_chr22:50313456_G_A_chr22:50313467_C_T_chr22:50313646_T_C_chr22:50313675_C_T_chr22:50313676_G_A_chr22:50313679_G_A_chr22:50313705_G_A_chr22:50313708_C_T_chr22:50313843_C_T_chr22:50313846_G_A_chr22:50313860_G_A_chr22:50313861_T_C_chr22:50314224_G_T_chr22:50314272_C_T_chr22:50314398_A_G_chr22:50314424_G_A_chr22:50314604_C_T_chr22:50314605_G_A_chr22:50314614_G_A_chr22:50314641_C_CT_chr22:50314652_G_A_chr22:50314653_G_C_chr22:50314666_G_A_chr22:50314800_T_C_chr22:50314801_G_A_chr22:50314823_G_A_chr22:50314833_C_T_chr22:50314838_G_A_chr22:50314866_C_G_chr22:50314913_C_T_chr22:50315712_A_G_chr22:50315713_C_T_chr22:50315730_C_T_chr22:50316197_G_A_chr22:50316223_G_A_chr22:50316229_G_A_chr22:50316397_C_CA_chr22:50316406_C_T_chr22:50316429_G_A_chr22:50316456_C_T_chr22:50316457_G_A_chr22:50316469_C_T_chr22:50317348_T_A_chr22:50317352_C_T_chr22:50318982_G_A_chr22:50318993_G_A;chr22:50313654_T_C;chr22:50313845_C_T;chr22:50316078_G_A	0.00255153699728646;0.000467783924503742;0.000202576776598331;0.000243023208716432	0.790427	0.98096	-0.00732276	0.0275544	1	0.789601	0.980681	-0.00738162	0.0276643
KREMEN1_ENSG00000183762	1	0	0	0	0	0	0	3	1	ultra_rare_collpase_chr22:29073226_C_G_chr22:29075883_G_A_chr22:29079970_A_G_chr22:29079977_A_G_chr22:29080044_A_C_chr22:29080259_T_C_chr22:29080283_T_C_chr22:29080306_A_G_chr22:29080353_T_A_chr22:29093789_G_T_chr22:29094273_A_G_chr22:29094346_G_C_chr22:29094362_T_C_chr22:29098869_G_C_chr22:29098908_G_A_chr22:29098953_A_G_chr22:29121359_C_A_chr22:29121464_C_T_chr22:29125274_G_C_chr22:29125282_G_A_chr22:29125323_T_C_chr22:29125344_G_A_chr22:29125365_G_A_chr22:29125368_G_T_chr22:29125372_A_T_chr22:29137353_G_A_chr22:29137359_G_A_chr22:29137417_A_G_chr22:29137423_C_T_chr22:29137456_C_T_chr22:29137507_C_T_chr22:29137524_C_T_chr22:29137540_C_T_chr22:29137545_C_T_chr22:29137557_C_T_chr22:29137582_C_T_chr22:29137611_G_A_chr22:29137633_A_T_chr22:29137635_C_T_chr22:29137636_G_A_chr22:29137645_A_G_chr22:29138713_G_A_chr22:29138720_G_A_chr22:29138750_C_T_chr22:29138812_GC_G_chr22:29140311_C_T_chr22:29140372_T_G_chr22:29142000_C_T_chr22:29142018_T_G_chr22:29146686_A_G_chr22:29146813_T_C_chr22:29149926_T_C;chr22:29093702_T_G;chr22:29121465_G_A;chr22:29138725_T_G	0.00234903406099388;0.000303766707168894;0.000222753229921834;0.00030377901089554	0.796318	0.96702	-0.00712216	0.0275929	1	0.795501	0.966546	-0.00718026	0.0277045
ARVCF_ENSG00000099889	1	0	0	0	0	0	0	6	1	ultra_rare_collpase_chr22:19971305_C_CG_chr22:19974118_G_A_chr22:19974176_C_T_chr22:19974185_G_A_chr22:19974192_G_A_chr22:19974194_G_A_chr22:19974232_C_T_chr22:19975703_C_T_chr22:19975712_A_G_chr22:19975721_G_A_chr22:19977453_C_T_chr22:19977459_C_T_chr22:19977460_G_A_chr22:19977462_C_T_chr22:19977559_G_A_chr22:19977571_C_T_chr22:19977585_G_A_chr22:19977972_C_T_chr22:19977989_G_A_chr22:19978011_C_T_chr22:19978034_C_T_chr22:19978038_G_A_chr22:19978041_G_A_chr22:19978043_C_T_chr22:19978044_G_A_chr22:19978059_C_T_chr22:19978909_G_A_chr22:19978919_T_C_chr22:19978937_C_T_chr22:19978961_C_T_chr22:19978994_C_T_chr22:19979003_C_T_chr22:19979026_T_C_chr22:19979758_G_A_chr22:19979794_C_T_chr22:19979820_C_T_chr22:19979860_G_T_chr22:19979883_C_T_chr22:19979884_G_A_chr22:19979902_G_A_chr22:19979904_G_A_chr22:19979956_G_A_chr22:19979971_C_T_chr22:19980028_C_T_chr22:19980037_G_A_chr22:19980072_C_T_chr22:19980081_G_A_chr22:19980082_G_A_chr22:19980091_G_A_chr22:19980111_G_A_chr22:19980114_C_T_chr22:19980118_G_A_chr22:19980127_G_A_chr22:19980130_C_T_chr22:19980157_G_C_chr22:19980171_G_A_chr22:19980211_C_T_chr22:19980235_C_T_chr22:19981227_G_A_chr22:19981256_G_A_chr22:19981311_G_A_chr22:19981334_G_A_chr22:19981349_C_T_chr22:19981350_G_A_chr22:19981353_C_T_chr22:19981364_C_T_chr22:19981365_G_A_chr22:19981415_C_T_chr22:19981461_C_A_chr22:19981476_G_A_chr22:19981521_G_A_chr22:19981568_C_T_chr22:19981574_A_T_chr22:19981598_C_T_chr22:19981599_G_A_chr22:19981614_G_A_chr22:19981616_T_C_chr22:19981643_A_G_chr22:19981680_G_C_chr22:19981707_G_A_chr22:19981712_G_A_chr22:19981941_C_T_chr22:19981946_C_T_chr22:19981950_G_A_chr22:19981965_C_T_chr22:19982051_G_A_chr22:19982060_G_A_chr22:19987072_CCTGT_C_chr22:19987199_T_G_chr22:19990667_C_T_chr22:19990709_G_A_chr22:19990713_G_A_chr22:19990751_G_A_chr22:19990755_C_G_chr22:19990767_C_T_chr22:19990772_G_A_chr22:19990773_A_G_chr22:20016167_G_A;chr22:19974150_C_T;chr22:19974207_G_A;chr22:19975753_C_G;chr22:19978925_C_T;chr22:19981613_C_T;chr22:20021109_G_A	0.00449556518569519;0.000344282879014946;0.000405022276225192;0.000364520048602673;0.000384771162413933;0.000364593882924853;0.000222861542201872	0.886002	0.893277	-0.00276063	0.019256	1	0.885446	0.891061	-0.0027871	0.0193455
SEC14L4_ENSG00000133488	1	0	0	0	0	0	0	1	2	ultra_rare_collpase_chr22:30490189_G_A_chr22:30490238_G_A_chr22:30491591_A_G_chr22:30491599_C_A_chr22:30491633_G_A_chr22:30491849_G_A_chr22:30491909_T_G_chr22:30491966_T_C_chr22:30491969_TTGATCTGTGGG_T_chr22:30492146_T_C_chr22:30492522_T_C_chr22:30494185_T_C_chr22:30495306_C_T_chr22:30495393_C_T_chr22:30495405_T_C_chr22:30495423_G_A_chr22:30495442_C_T_chr22:30495629_C_T_chr22:30495642_G_A_chr22:30495933_G_A_chr22:30503689_G_A_chr22:30505577_TGCTGGGG_T;chr22:30490205_T_C;chr22:30503754_T_A	0.000951763800575108;0.000263285806869734;0.000425342299278944	0.861664	1	-0.00663871	0.0380972	1	0.861084	1	-0.00669398	0.0382525
PRR5_ENSG00000186654	1	0	0	0	0	0	0	2	2	ultra_rare_collpase_chr22:44676817_G_T_chr22:44676886_A_G_chr22:44702293_CGGCGCGGGACCCGAGACGGA_C_chr22:44702293_C_CGGCGCGGGACCCGAGACGGA_chr22:44702424_A_G_chr22:44702427_G_T_chr22:44702479_G_T_chr22:44702529_G_A_chr22:44702542_C_T_chr22:44702565_G_A_chr22:44702585_C_T_chr22:44702593_A_G_chr22:44702595_G_A_chr22:44714610_G_A_chr22:44714613_G_A_chr22:44714623_G_A_chr22:44714637_G_A_chr22:44714650_T_G_chr22:44714670_C_T_chr22:44725279_C_T_chr22:44726610_C_T_chr22:44726622_C_T_chr22:44726629_A_G_chr22:44731748_C_T_chr22:44731768_T_G_chr22:44731769_T_A_chr22:44731774_T_C_chr22:44731783_G_A_chr22:44731807_T_C_chr22:44731814_C_T_chr22:44732270_G_A_chr22:44732294_G_A_chr22:44732330_C_T_chr22:44735033_C_T_chr22:44735034_A_G_chr22:44735048_G_A_chr22:44735067_G_A_chr22:44735094_T_C_chr22:44735097_C_T_chr22:44735132_G_A_chr22:44735154_G_A_chr22:44736787_G_A_chr22:44736790_G_A_chr22:44736795_C_T_chr22:44736799_C_T_chr22:44736832_G_C_chr22:44736845_C_T_chr22:44736850_C_T_chr22:44736869_G_A_chr22:44736879_G_A_chr22:44736883_C_T_chr22:44736907_C_CCAGCATCCGCAGGCACT_chr22:44736953_G_A_chr22:44737061_GC_G_chr22:44737114_C_T_chr22:44737173_A_G_chr22:44737185_C_T_chr22:44737191_C_T_chr22:44737230_C_T_chr22:44737231_G_A;chr22:44702424_AGGGCGCGGCGTGGGGCGCGCGT_A;chr22:44731776_C_T;chr22:44735054_G_A	0.0031995463934227;0.000243121682402042;0.000303766707168894;0.000506318859364874	0.975778	0.793193	0.000804567	0.0264989	1	0.975618	0.790772	0.000811916	0.0265658
SGSM1_ENSG00000167037	1	0	0	0	0	0	0	3	3	ultra_rare_collpase_chr22:24806188_A_G_chr22:24806231_CCGCCGCGGCTGCAGCAGCAG_C_chr22:24806373_G_T_chr22:24806470_A_T_chr22:24844927_C_T_chr22:24847666_C_T_chr22:24847669_C_T_chr22:24847673_G_A_chr22:24847676_C_T_chr22:24847691_G_A_chr22:24847731_G_T_chr22:24847759_C_T_chr22:24847760_G_A_chr22:24850296_G_T_chr22:24850315_G_A_chr22:24850321_T_TGCCG_chr22:24850374_A_G_chr22:24855335_T_C_chr22:24855375_G_A_chr22:24855395_C_T_chr22:24855603_C_T_chr22:24855604_G_A_chr22:24855679_C_T_chr22:24855681_G_A_chr22:24859720_A_G_chr22:24859762_C_T_chr22:24867094_G_A_chr22:24867098_A_C_chr22:24867121_C_T_chr22:24867122_G_A_chr22:24868435_C_T_chr22:24868472_C_T_chr22:24868745_G_A_chr22:24868750_C_T_chr22:24868771_G_A_chr22:24868831_T_C_chr22:24876585_G_A_chr22:24876630_C_T_chr22:24876639_C_T_chr22:24876640_G_A_chr22:24876655_C_T_chr22:24884082_G_A_chr22:24884155_G_A_chr22:24886625_G_A_chr22:24886655_A_T_chr22:24886709_C_T_chr22:24893437_G_A_chr22:24893492_C_T_chr22:24893497_G_A_chr22:24893512_C_T_chr22:24893530_G_A_chr22:24893551_G_A_chr22:24893599_A_G_chr22:24895286_A_T_chr22:24898048_A_G_chr22:24898084_C_T_chr22:24898176_C_T_chr22:24898242_A_G_chr22:24898267_G_A_chr22:24898281_G_A_chr22:24898317_G_A_chr22:24898321_G_A_chr22:24898371_G_A_chr22:24898450_T_C_chr22:24898453_C_T_chr22:24898548_G_A_chr22:24905127_A_T_chr22:24905130_G_A_chr22:24912667_C_T_chr22:24912705_G_A_chr22:24919843_G_A_chr22:24919895_A_G_chr22:24919972_G_T;chr22:24855549_A_G;chr22:24876678_G_A;chr22:24886624_C_T;chr22:24895247_C_T;chr22:24919936_C_T	0.00350330079786157;0.000486026731470231;0.000303754404438864;0.00022277127465673;0.000607533414337789;0.000324004698068122	1	0.838703	-3.9092e-05	Inf	1	1	0.836403	-3.93986e-05	Inf
DUSP18_ENSG00000167065	1	0	0	0	0	0	0	0	2	ultra_rare_collpase_chr22:30663464_C_A_chr22:30663471_T_C_chr22:30663473_G_C_chr22:30663479_A_AG_chr22:30663507_AT_A_chr22:30663511_G_A_chr22:30663526_C_T_chr22:30663568_C_T_chr22:30663580_G_A_chr22:30663583_T_C_chr22:30663592_G_A_chr22:30663616_C_T_chr22:30663651_T_C_chr22:30663675_C_T_chr22:30663702_A_C_chr22:30663708_C_T_chr22:30663727_C_T_chr22:30663733_GGA_G_chr22:30663942_G_GA_chr22:30663964_G_A;chr22:30663772_G_A	0.00101251468146288;0.00050627784528149	0.908294	0.840642	-0.00455269	0.0395232	1	0.907885	0.838738	-0.00459226	0.0396888
PDGFB_ENSG00000100311	1	0	0	0	0	0	0	8	3	ultra_rare_collpase_chr22:39225746_G_C_chr22:39225763_G_A_chr22:39225799_C_T_chr22:39225802_C_T_chr22:39225803_G_A_chr22:39225818_G_A_chr22:39225839_G_T_chr22:39230100_A_AC_chr22:39230179_G_A_chr22:39230490_G_A_chr22:39231663_C_T_chr22:39231692_C_T_chr22:39231740_C_T_chr22:39231741_G_A_chr22:39231750_G_A_chr22:39231782_G_A_chr22:39233489_G_A_chr22:39233793_T_C_chr22:39233932_A_G_chr22:39234893_T_C_chr22:39235089_C_T_chr22:39235239_A_C_chr22:39235242_G_T_chr22:39235299_G_A_chr22:39235322_G_A_chr22:39235783_G_A_chr22:39235822_C_T_chr22:39235828_G_A_chr22:39235859_C_T_chr22:39235871_C_T_chr22:39239932_G_A_chr22:39242149_T_G_chr22:39242189_T_A_chr22:39242207_G_C_chr22:39242354_G_A_chr22:39242916_C_G_chr22:39242958_T_C_chr22:39243798_C_T_chr22:39243929_C_A_chr22:39243947_G_A_chr22:39243968_A_C_chr22:39243992_C_T_chr22:39244013_C_T_chr22:39244048_G_T_chr22:39244080_A_C_chr22:39244169_GAGGACCTGGGCGC_G_chr22:39244179_G_T_chr22:39244192_G_A_chr22:39244193_T_C_chr22:39244202_G_A_chr22:39244212_C_G_chr22:39244348_T_A_chr22:39244351_C_A_chr22:39244352_T_C_chr22:39244364_G_A_chr22:39244384_G_A_chr22:39244542_C_A_chr22:39244719_TCTGCGGG_T_chr22:39244823_T_C_chr22:39244857_T_G_chr22:39244882_G_A_chr22:39244897_G_A_chr22:39244906_T_C_chr22:39244955_G_A;chr22:39230497_C_T;chr22:39242164_CGT_C;chr22:39242176_G_A;chr22:39242228_G_T;chr22:39242624_G_A;chr22:39243116_G_A;chr22:39244317_G_T;chr22:39244318_A_T;chr22:39244322_G_A;chr22:39244966_CAGG_C	0.00283504110809607;0.000222762251923856;0.000486361609856929;0.000911817150267466;0.000324701680331196;0.000324662148451767;0.000384911470361817;0.000283676446749878;0.000283676446749878;0.000243111831442464;0.000222816399286988	0.930295	0.878799	0.00165247	0.018891	1	0.929965	0.875973	0.00166678	0.0189647
PPIL2_ENSG00000100023	1	0	0	0	0	0	0	0	3	ultra_rare_collpase_chr22:21666137_T_C_chr22:21670586_C_T_chr22:21670587_G_A_chr22:21670589_C_T_chr22:21671020_A_C_chr22:21672356_A_G_chr22:21672368_C_A_chr22:21675073_G_A_chr22:21675080_C_T_chr22:21675109_A_G_chr22:21681308_A_G_chr22:21681382_G_A_chr22:21682455_A_T_chr22:21682465_A_G_chr22:21682473_C_T_chr22:21682491_G_A_chr22:21682510_A_G_chr22:21683192_A_G_chr22:21684777_C_T_chr22:21684806_G_A_chr22:21684812_C_T_chr22:21684827_G_T_chr22:21684854_G_A_chr22:21686538_C_T_chr22:21686928_TGAA_T_chr22:21686958_C_T_chr22:21687715_TC_T_chr22:21687721_C_T_chr22:21688104_C_T_chr22:21688781_CCT_C_chr22:21688792_C_T_chr22:21688824_G_C_chr22:21693830_G_A_chr22:21693838_G_A_chr22:21693871_C_T_chr22:21693872_G_A_chr22:21694656_C_T_chr22:21694752_TAGG_T_chr22:21694758_G_GAGAT_chr22:21694762_T_G_chr22:21694764_C_T_chr22:21694765_G_A_chr22:21694768_T_C_chr22:21694949_C_T_chr22:21695473_G_A_chr22:21703386_G_A_chr22:21703414_C_T;chr22:21682474_G_A;chr22:21687722_G_A	0.00190352760115022;0.000972014094204366;0.00085051233242882	0.9098	0.784413	0.00287127	0.0253443	1	0.9094	0.78224	0.00289573	0.0254468
SBF1_ENSG00000100241	1	0	0	0	0	0	0	13	3	ultra_rare_collpase_chr22:50454568_G_A_chr22:50454579_C_T_chr22:50454580_G_A_chr22:50454583_G_A_chr22:50454588_C_T_chr22:50454595_G_A_chr22:50454721_C_T_chr22:50454828_G_A_chr22:50454830_G_A_chr22:50454842_T_C_chr22:50454855_G_A_chr22:50454857_G_A_chr22:50454872_C_T_chr22:50454893_G_C_chr22:50454897_T_C_chr22:50454917_C_T_chr22:50454918_G_A_chr22:50454927_TCTC_T_chr22:50455063_C_T_chr22:50455064_G_A_chr22:50455127_G_A_chr22:50455268_C_T_chr22:50455279_C_T_chr22:50455289_T_C_chr22:50455319_C_T_chr22:50455336_T_C_chr22:50455343_C_T_chr22:50455537_C_T_chr22:50456247_C_T_chr22:50456290_G_A_chr22:50456352_A_G_chr22:50456520_T_C_chr22:50456541_C_T_chr22:50456602_C_T_chr22:50456610_C_T_chr22:50456611_G_A_chr22:50456644_G_A_chr22:50456655_C_T_chr22:50457036_C_T_chr22:50457060_G_A_chr22:50457084_G_A_chr22:50459255_C_T_chr22:50459267_T_C_chr22:50459274_TGAG_T_chr22:50459296_T_C_chr22:50459300_G_A_chr22:50459302_C_T_chr22:50459353_T_G_chr22:50459354_TCTC_T_chr22:50459382_C_G_chr22:50459386_G_C_chr22:50459481_G_A_chr22:50459506_C_T_chr22:50459545_C_G_chr22:50459547_G_A_chr22:50459556_C_T_chr22:50459566_G_A_chr22:50459614_G_A_chr22:50459623_C_T_chr22:50459955_C_T_chr22:50459974_G_A_chr22:50459982_G_A_chr22:50460049_G_A_chr22:50460090_A_G_chr22:50460100_G_A_chr22:50460109_G_A_chr22:50460135_G_A_chr22:50460156_G_A_chr22:50460307_T_C_chr22:50460329_G_A_chr22:50460346_C_T_chr22:50460347_G_A_chr22:50460364_C_T_chr22:50460397_C_T_chr22:50460574_G_C_chr22:50460606_G_A_chr22:50460630_G_A_chr22:50460636_C_T_chr22:50460651_T_C_chr22:50460657_C_T_chr22:50460664_G_A_chr22:50460699_G_A_chr22:50461176_G_A_chr22:50461251_C_T_chr22:50461637_G_A_chr22:50461654_T_C_chr22:50461690_G_A_chr22:50461702_G_A_chr22:50461706_G_A_chr22:50461867_T_C_chr22:50462000_G_A_chr22:50462021_C_T_chr22:50462033_C_T_chr22:50462034_G_A_chr22:50462052_C_T_chr22:50462093_T_C_chr22:50462230_C_T_chr22:50462251_C_T_chr22:50462289_A_G_chr22:50462322_T_C_chr22:50462331_G_A_chr22:50462386_G_A_chr22:50462406_C_T_chr22:50462407_G_A_chr22:50462440_G_A_chr22:50462603_G_A_chr22:50462654_T_C_chr22:50462707_G_A_chr22:50462907_G_A_chr22:50463306_G_A_chr22:50463309_C_T_chr22:50463342_C_A_chr22:50463345_G_A_chr22:50463357_C_A_chr22:50463386_C_T_chr22:50464361_C_T_chr22:50464382_C_A_chr22:50464396_C_T_chr22:50464536_A_G_chr22:50464570_C_T_chr22:50464588_G_A_chr22:50464716_G_A_chr22:50464720_C_T_chr22:50464866_G_A_chr22:50464890_G_A_chr22:50465017_G_A_chr22:50465020_G_A_chr22:50465038_C_T_chr22:50465048_C_T_chr22:50465093_C_T_chr22:50465111_G_A_chr22:50465120_G_C_chr22:50465301_G_A_chr22:50465313_C_T_chr22:50465316_G_A_chr22:50465797_G_A_chr22:50465801_G_C_chr22:50466016_T_C_chr22:50466040_G_A_chr22:50466178_G_A_chr22:50466250_T_C_chr22:50466443_G_A_chr22:50466652_G_A_chr22:50466656_C_T_chr22:50466682_C_T_chr22:50466706_G_A_chr22:50467433_T_C_chr22:50467557_C_T_chr22:50467802_G_A_chr22:50467824_C_T_chr22:50467835_C_T_chr22:50467848_T_C_chr22:50467851_C_T_chr22:50468446_T_C_chr22:50474024_G_C;chr22:50454549_G_A;chr22:50455058_G_A;chr22:50455085_C_T;chr22:50456656_G_A;chr22:50457053_G_GGAGGCC;chr22:50459321_G_A;chr22:50460398_G_A;chr22:50461538_G_C;chr22:50461834_C_T;chr22:50462920_C_G;chr22:50464824_T_C;chr22:50464886_G_A;chr22:50465980_G_A;chr22:50466053_G_C;chr22:50466417_G_A	0.00708760277024017;0.000324004698068122;0.000263275142776135;0.000263296471827277;0.000708903832131573;0.000344310770851055;0.000364549578742709;0.000405022276225192;0.000222762251923856;0.000405038681194054;0.000243013365735115;0.000850581230507513;0.000324030944955243;0.000263275142776135;0.000263253817180349;0.000324057196095111	0.966938	0.789773	-0.000627622	0.0151419	1	0.966732	0.784864	-0.000633007	0.0151773
UPK3A_ENSG00000100373	1	0	0	0	0	0	0	1	2	ultra_rare_collpase_chr22:45285028_G_A_chr22:45286091_ACT_A_chr22:45287190_C_A_chr22:45287226_C_T_chr22:45287298_A_C_chr22:45287359_C_A_chr22:45287426_C_T_chr22:45287428_CCT_C_chr22:45293217_G_A_chr22:45293225_G_A_chr22:45293277_T_G_chr22:45295607_C_T_chr22:45295658_C_G_chr22:45295666_C_T_chr22:45295696_T_C;chr22:45287425_AC_A;chr22:45293237_G_A	0.000972014094204366;0.000445542549313459;0.000222888636732047	0.858115	0.855571	-0.00671861	0.0375816	1	0.857508	0.853226	-0.00677582	0.0377384
POLR2F_ENSG00000100142	1	0	0	0	0	0	0	3	2	ultra_rare_collpase_chr22:37953808_G_A_chr22:37959388_C_T_chr22:37959389_C_T_chr22:37959407_G_A_chr22:37967106_G_T_chr22:37967130_G_T_chr22:37983511_C_G_chr22:37983521_C_A_chr22:37983554_G_A_chr22:37983580_G_A_chr22:37983663_C_A_chr22:37983739_C_T_chr22:37983755_C_T_chr22:37983813_T_C_chr22:37983847_T_C_chr22:37984134_G_A_chr22:37984134_G_GA_chr22:37984179_T_C_chr22:37984414_C_T_chr22:37984500_C_T_chr22:37984532_C_T_chr22:37984543_T_TGACTGAGC_chr22:37984550_G_A_chr22:37984628_G_A_chr22:37985844_CACACACACAT_C_chr22:37985873_CCAGA_C_chr22:37985894_T_A_chr22:37985987_T_G_chr22:37985992_G_A_chr22:37985995_A_C_chr22:37986040_CCT_C_chr22:37986060_C_T_chr22:37986061_G_A_chr22:37986091_C_T_chr22:37986105_ACGG_A_chr22:37986106_C_T_chr22:37986122_AAC_A_chr22:37986158_C_T_chr22:37986162_C_T_chr22:37986174_C_T_chr22:37986190_GC_G_chr22:37986218_G_A_chr22:37986220_G_C_chr22:37986228_C_T_chr22:37986266_C_T_chr22:37986281_G_GCTGC_chr22:37986294_C_T_chr22:37986321_C_T_chr22:37996399_G_A_chr22:38016452_G_T_chr22:38016500_G_A_chr22:38016585_C_T_chr22:38016648_T_A_chr22:38016652_G_T_chr22:38016704_G_A_chr22:38016724_C_T_chr22:38016737_G_A_chr22:38016807_T_C_chr22:38016928_G_A_chr22:38026760_G_A_chr22:38038586_G_T_chr22:38038593_T_G_chr22:38038754_C_T;chr22:37982660_G_A;chr22:37986210_C_T;chr22:37986311_C_T;chr22:38026681_C_T	0.00330079786156899;0.000364623425029372;0.000263264479546375;0.00026330713764887;0.000931513506945851	0.83974	0.933934	-0.00471996	0.0233401	1	0.839135	0.932986	-0.00475571	0.0234271
PHF21B_ENSG00000056487	1	0	0	0	0	0	0	5	4	ultra_rare_collpase_chr22:44883090_T_C_chr22:44883154_C_T_chr22:44883183_G_A_chr22:44883234_C_T_chr22:44883235_G_A_chr22:44883241_G_A_chr22:44883247_G_C_chr22:44883303_T_C_chr22:44885433_G_A_chr22:44885446_G_A_chr22:44885448_C_T_chr22:44888018_G_A_chr22:44888054_G_A_chr22:44888118_C_T_chr22:44893459_C_T_chr22:44893471_G_C_chr22:44893474_C_T_chr22:44896028_T_G_chr22:44896046_G_A_chr22:44896068_C_T_chr22:44913889_G_A_chr22:44913904_G_A_chr22:44913908_G_A_chr22:44913919_G_A_chr22:44913926_C_T_chr22:44913928_G_A_chr22:44913934_G_A_chr22:44913986_AAGGGGACAGTGATGGGGAGGGAGGGGTGAGGGGAAGAGAGGAGGGGTGG_A_chr22:44916339_C_T_chr22:44916407_G_A_chr22:44916441_C_T_chr22:44916495_T_G_chr22:44916501_T_G_chr22:44916506_A_G_chr22:44916584_C_A_chr22:44920419_T_A_chr22:44920424_C_T_chr22:44956465_T_A_chr22:44982684_T_C_chr22:45000534_T_C_chr22:45000538_A_C_chr22:45006200_A_G_chr22:45006541_C_T_chr22:45006550_T_C_chr22:45006565_C_T_chr22:45006611_A_G_chr22:45006901_G_T_chr22:45006930_G_A_chr22:45006963_A_G_chr22:45006964_T_A_chr22:45006986_G_A_chr22:45007083_CGGGGGCGCGCGGCCGGGGGCGGGG_C_chr22:45007268_T_G_chr22:45007277_T_TA_chr22:45007656_G_A_chr22:45007664_T_A_chr22:45007805_C_A_chr22:45007807_G_C_chr22:45007816_C_A_chr22:45007822_C_T_chr22:45007852_C_A_chr22:45007871_G_A_chr22:45008068_G_A_chr22:45008270_T_C_chr22:45008271_G_A_chr22:45008539_GCTTA_G_chr22:45008570_C_T_chr22:45008813_G_C_chr22:45008855_G_A_chr22:45008889_GGTGCGT_G_chr22:45008898_G_A_chr22:45008913_TGTGA_T_chr22:45008926_CGGGGGAG_C_chr22:45008941_G_A_chr22:45008950_G_A_chr22:45008964_G_A_chr22:45008968_G_A_chr22:45008976_C_T_chr22:45009008_C_T_chr22:45009510_G_C_chr22:45009562_G_A_chr22:45009773_G_A_chr22:45009828_G_GC_chr22:45009921_G_A_chr22:45009962_GGCCTCGGCAAAGTTGT_G_chr22:45009962_G_GGCCTCGGCAAAGTTGT_chr22:45009972_A_AAGTTGTGCCTCGGCAC_chr22:45009978_T_G_chr22:45009981_C_CTCGGCACGATGCTAAT_chr22:45009997_T_G;chr22:44916530_C_T;chr22:44916561_G_T;chr22:44956478_T_C;chr22:45008377_C_T;chr22:45008822_C_CGCGGG;chr22:45008905_AGTGT_A;chr22:45009601_A_G;chr22:45009985_G_A	0.00364505285326637;0.000283504110809607;0.000263253817180349;0.000303754404438864;0.000486203962562295;0.000426257459505541;0.000934541465198488;0.000264830508474576;0.000227066303360581	0.769472	0.993057	-0.00589888	0.0201282	0.896712	0.768576	0.992861	-0.00594579	0.0202074
OSBP2_ENSG00000184792	1	0	0	0	0	0	1	4	2	ultra_rare_collpase_chr22:30694910_A_G_chr22:30694919_G_A_chr22:30694971_C_T_chr22:30695020_G_A_chr22:30695486_A_G_chr22:30695538_T_G_chr22:30741184_C_T_chr22:30741213_G_A_chr22:30741231_G_A_chr22:30741300_C_T_chr22:30741348_C_T_chr22:30803000_A_G_chr22:30803047_G_A_chr22:30803066_TGA_T_chr22:30803921_A_G_chr22:30804510_G_A_chr22:30822596_CGCCCCGCCGATTGGAGGCT_C_chr22:30822625_C_T_chr22:30822630_A_G_chr22:30822657_G_C_chr22:30822664_G_A_chr22:30822668_G_A_chr22:30822695_A_G_chr22:30870439_GGAC_G_chr22:30870467_G_A_chr22:30870476_G_A_chr22:30870557_G_A_chr22:30870570_G_A_chr22:30870587_G_A_chr22:30870659_A_T_chr22:30870675_T_C_chr22:30887465_C_T_chr22:30887498_G_A_chr22:30887504_C_T_chr22:30887505_G_A_chr22:30887562_G_A_chr22:30887581_T_TGGCC_chr22:30888235_C_T_chr22:30888263_T_TGAAGATACCGAGTACTTTGATGCCATG_chr22:30888315_G_A_chr22:30889191_G_C_chr22:30889541_C_T_chr22:30889547_C_T_chr22:30889548_G_A_chr22:30889557_A_G_chr22:30889607_G_A_chr22:30889635_C_T_chr22:30890738_A_G_chr22:30890848_G_A_chr22:30890884_C_T_chr22:30893133_C_A_chr22:30893137_C_G_chr22:30893141_C_T_chr22:30893147_C_T_chr22:30893193_C_G_chr22:30893216_G_A_chr22:30893237_C_T_chr22:30893477_G_A_chr22:30893561_G_A_chr22:30893650_G_A_chr22:30893872_C_T_chr22:30893907_C_T_chr22:30893937_G_A_chr22:30905860_A_G_chr22:30905904_G_A_chr22:30905978_C_CGAGAAGCAGCGGCTGGAG_chr22:30906016_G_A_chr22:30906031_A_G_chr22:30906196_GAGA_G_chr22:30906272_T_C;chr22:30741301_G_A;chr22:30741339_A_G;chr22:30822691_C_A;chr22:30893178_C_A;chr22:30893533_C_A;chr22:30905967_G_A	0.00247053582276943;0.000243003523551091;0.00042525616621441;0.000222789322315389;0.000222753229921834;0.000222762251923856;0.000202519340597027	0.931069	0.837488	0.00219859	0.0254171	1	0.9308	0.835147	0.00221447	0.025501
ZNF28_ENSG00000198538	1	0	0	0	0	0	0	1	2	ultra_rare_collpase_chr19:52799698_T_C_chr19:52799735_A_G_chr19:52799863_TTC_T_chr19:52799929_T_C_chr19:52800196_G_A_chr19:52800295_T_C_chr19:52800433_T_C_chr19:52800439_C_A_chr19:52800556_CTA_C_chr19:52800671_A_G_chr19:52800683_A_G_chr19:52800844_T_C_chr19:52800914_T_A_chr19:52800967_T_C_chr19:52801037_G_T_chr19:52801666_G_T_chr19:52808006_C_A_chr19:52808094_G_A;chr19:52800004_T_C;chr19:52808027_T_C	0.0011947673241262;0.00050627784528149;0.000263253817180349	0.90824	1	-0.00452592	0.0392673	1	0.907915	1	-0.00455696	0.0393968
NAPSA_ENSG00000131400	1	0	0	0	0	0	0	2	1	ultra_rare_collpase_chr19:50358620_G_A_chr19:50358683_A_T_chr19:50358731_T_G_chr19:50358747_C_A_chr19:50359048_A_AC_chr19:50359110_C_G_chr19:50359531_A_G_chr19:50359567_C_T_chr19:50359580_A_G_chr19:50359588_G_A_chr19:50359609_C_T_chr19:50359740_C_T_chr19:50359741_G_A_chr19:50359744_C_T_chr19:50359758_C_G_chr19:50359803_T_C_chr19:50359812_G_A_chr19:50359824_CCCAGGA_C_chr19:50360939_AC_A_chr19:50360951_A_G_chr19:50361004_G_A_chr19:50362028_G_C_chr19:50362061_G_A_chr19:50362088_T_C_chr19:50362092_C_T_chr19:50362179_T_C_chr19:50362282_T_A_chr19:50365540_G_A;chr19:50359058_G_A;chr19:50359508_C_T	0.00127576849864323;0.000324030944955243;0.000243013365735115	0.810917	1	-0.00886124	0.0370386	1	0.810221	1	-0.00892722	0.037175
PDE4C_ENSG00000105650	1	0	0	0	0	0	0	0	4	ultra_rare_collpase_chr19:18211108_C_G_chr19:18211207_G_C_chr19:18211267_T_C_chr19:18211273_C_A_chr19:18211766_T_G_chr19:18211829_C_T_chr19:18211830_G_A_chr19:18211862_C_T_chr19:18211868_G_A_chr19:18211877_C_T_chr19:18211880_T_C_chr19:18213432_A_C_chr19:18213448_C_T_chr19:18216760_C_T_chr19:18216849_G_T_chr19:18218153_G_C_chr19:18218338_A_C_chr19:18218365_G_A_chr19:18218384_C_T_chr19:18218389_T_C_chr19:18219275_G_A_chr19:18219335_G_A_chr19:18219373_G_A_chr19:18220270_C_T_chr19:18220446_G_C_chr19:18220464_C_A_chr19:18221106_T_C_chr19:18221149_G_T_chr19:18221163_G_A_chr19:18222156_C_T_chr19:18222216_C_T_chr19:18222225_C_T_chr19:18222253_G_A_chr19:18225089_T_C_chr19:18225128_T_G_chr19:18225132_G_T_chr19:18226306_C_T_chr19:18226319_T_C_chr19:18226328_G_A_chr19:18226331_T_C_chr19:18226338_G_A;chr19:18211892_G_A;chr19:18219274_C_T;chr19:18222136_C_T	0.00168077437122838;0.000587282300526529;0.000891012919687335;0.000789761451541047	0.793143	0.847032	-0.00708233	0.027008	1	0.792381	0.845266	-0.00713531	0.0271078
ZNF266_ENSG00000174652	1	0	0	0	0	0	0	1	1	ultra_rare_collpase_chr19:9413319_G_A_chr19:9413349_C_T_chr19:9413369_G_T_chr19:9413399_A_T_chr19:9413436_ACT_A_chr19:9413459_T_C_chr19:9413475_G_A_chr19:9413477_A_AT_chr19:9413527_A_C_chr19:9413633_G_T_chr19:9413648_T_C_chr19:9413649_G_T_chr19:9413765_T_A_chr19:9413811_G_A_chr19:9413895_G_A_chr19:9413939_CAT_C_chr19:9413973_G_A_chr19:9414068_T_C_chr19:9414140_T_A_chr19:9414275_C_A_chr19:9414321_G_A_chr19:9414348_A_C_chr19:9414431_A_G;chr19:9415698_G_A	0.00115426673686768;0.000283504110809607	0.910637	1	-0.00445686	0.0397099	1	0.910226	1	-0.00449715	0.0398848
KCNK6_ENSG00000099337	1	0	0	0	0	0	1	1	1	ultra_rare_collpase_chr19:38315797_G_A_chr19:38315821_A_C_chr19:38315877_G_C_chr19:38315963_G_A_chr19:38319895_AGGC_A_chr19:38319901_G_T_chr19:38319956_G_A_chr19:38319991_A_T_chr19:38320092_C_T_chr19:38320125_C_T_chr19:38320154_G_A_chr19:38320164_C_G_chr19:38320180_T_C_chr19:38320236_G_T_chr19:38320237_C_A_chr19:38320244_C_T_chr19:38320247_C_T_chr19:38320266_A_G_chr19:38326592_G_A_chr19:38326608_C_T_chr19:38326665_C_T_chr19:38326688_G_A_chr19:38326729_CCT_C_chr19:38326769_C_T_chr19:38326784_C_T_chr19:38326796_C_A_chr19:38326925_G_A_chr19:38326931_G_A_chr19:38326961_C_T_chr19:38326962_G_A_chr19:38326975_G_C_chr19:38327206_A_AT_chr19:38327207_T_C_chr19:38327216_T_C_chr19:38327225_C_A_chr19:38327230_C_T_chr19:38327242_GA_G_chr19:38327242_G_A_chr19:38327251_G_A_chr19:38335861_T_C;chr19:38319907_C_A;chr19:38320009_T_TGGGCGCGCTGTTGG	0.00159977319671135;0.000202511138112596;0.000222780298120544	0.916191	0.840736	0.00328749	0.0312401	1	0.915712	0.835904	0.00332403	0.0314073
ZNF433_ENSG00000197647	1	0	0	0	0	0	0	0	2	ultra_rare_collpase_chr19:12014967_G_A_chr19:12015017_G_A_chr19:12015057_G_A_chr19:12015294_C_A_chr19:12015303_G_A_chr19:12015335_C_T_chr19:12015381_G_T_chr19:12015464_T_C_chr19:12015504_A_G_chr19:12015517_A_ATT_chr19:12015619_G_GT_chr19:12015756_A_G_chr19:12016001_T_C_chr19:12016023_A_G_chr19:12016039_G_T_chr19:12016088_C_T_chr19:12016176_A_T_chr19:12016185_A_G_chr19:12016200_C_A_chr19:12016203_C_A_chr19:12016215_G_A_chr19:12016274_T_C_chr19:12016313_A_G_chr19:12016358_TAG_T;chr19:12015639_G_A	0.0011947673241262;0.000931551235317943	0.859261	0.979464	0.00560149	0.0315906	1	0.858518	0.978443	0.00566052	0.0317541
RYR1_ENSG00000196218	1	0	0	0	0	0	3	7	8	ultra_rare_collpase_chr19:38434608_G_T_chr19:38440748_G_A_chr19:38440778_G_A_chr19:38440823_G_A_chr19:38440830_G_A_chr19:38440851_C_A_chr19:38440940_G_A_chr19:38443734_C_G_chr19:38443790_G_A_chr19:38444167_C_T_chr19:38444214_G_A_chr19:38444250_G_A_chr19:38444596_G_A_chr19:38444602_G_A_chr19:38444623_T_A_chr19:38446481_C_T_chr19:38446492_G_A_chr19:38446508_A_G_chr19:38446523_A_G_chr19:38446562_G_A_chr19:38446735_G_A_chr19:38448398_C_T_chr19:38448399_G_A_chr19:38448413_G_A_chr19:38448434_G_A_chr19:38448483_C_T_chr19:38448500_C_T_chr19:38448790_C_T_chr19:38451767_A_G_chr19:38451804_C_T_chr19:38451842_C_T_chr19:38452838_G_A_chr19:38452851_G_A_chr19:38452860_C_T_chr19:38452886_G_C_chr19:38452997_A_T_chr19:38455269_G_A_chr19:38455310_G_A_chr19:38455325_G_T_chr19:38455347_T_C_chr19:38455355_C_T_chr19:38455471_C_T_chr19:38455472_G_A_chr19:38455675_A_C_chr19:38455695_G_A_chr19:38457545_C_T_chr19:38457546_G_A_chr19:38457582_C_G_chr19:38457587_C_T_chr19:38457588_G_A_chr19:38458056_G_A_chr19:38458068_T_C_chr19:38458080_C_T_chr19:38458163_C_T_chr19:38458190_G_A_chr19:38458241_G_A_chr19:38458265_G_A_chr19:38459151_G_A_chr19:38459181_C_T_chr19:38459229_G_A_chr19:38459247_C_T_chr19:38459298_G_A_chr19:38460379_C_T_chr19:38460380_G_A_chr19:38460385_C_A_chr19:38460397_C_T_chr19:38460461_C_T_chr19:38460464_G_A_chr19:38460470_G_A_chr19:38460481_G_C_chr19:38460484_C_T_chr19:38460500_G_A_chr19:38460502_C_T_chr19:38460514_CG_C_chr19:38460514_C_T_chr19:38460559_G_A_chr19:38463480_G_A_chr19:38463498_C_T_chr19:38463751_G_A_chr19:38463775_C_T_chr19:38463787_A_G_chr19:38463831_A_G_chr19:38464664_G_A_chr19:38464674_C_T_chr19:38464691_G_C_chr19:38464713_T_C_chr19:38464722_C_T_chr19:38466117_C_T_chr19:38466215_C_T_chr19:38466263_C_T_chr19:38466267_G_A_chr19:38466285_C_T_chr19:38466324_G_A_chr19:38466344_G_A_chr19:38466365_G_A_chr19:38467626_GT_G_chr19:38467628_C_T_chr19:38467630_C_T_chr19:38467646_G_A_chr19:38467667_C_G_chr19:38467684_G_A_chr19:38467688_G_A_chr19:38467730_G_A_chr19:38467742_C_T_chr19:38467750_G_A_chr19:38467783_G_A_chr19:38467810_C_T_chr19:38467811_G_A_chr19:38468973_G_A_chr19:38469002_C_T_chr19:38469003_G_A_chr19:38469015_C_T_chr19:38469026_G_A_chr19:38469111_C_T_chr19:38469119_C_T_chr19:38469367_G_A_chr19:38469434_T_C_chr19:38473393_G_A_chr19:38473420_G_A_chr19:38473488_C_A_chr19:38473512_C_T_chr19:38473605_G_A_chr19:38473621_C_T_chr19:38473626_G_C_chr19:38475343_G_A_chr19:38475362_C_T_chr19:38475370_C_A_chr19:38475374_C_T_chr19:38475382_C_T_chr19:38475394_G_A_chr19:38477794_G_A_chr19:38477821_C_T_chr19:38477827_G_A_chr19:38478446_G_A_chr19:38478461_T_C_chr19:38478469_G_A_chr19:38478487_G_A_chr19:38478499_C_T_chr19:38483098_G_C_chr19:38483300_C_T_chr19:38483311_G_A_chr19:38483326_G_A_chr19:38483329_C_T_chr19:38483330_G_A_chr19:38483345_C_T_chr19:38483399_G_A_chr19:38483429_C_T_chr19:38483435_G_A_chr19:38483492_C_T_chr19:38483506_G_A_chr19:38483513_A_G_chr19:38485675_G_A_chr19:38485688_A_G_chr19:38485741_G_A_chr19:38485762_C_T_chr19:38485787_A_G_chr19:38485810_C_A_chr19:38485831_C_T_chr19:38485838_C_T_chr19:38485972_C_T_chr19:38485976_C_T_chr19:38486134_C_T_chr19:38486135_G_A_chr19:38486166_G_T_chr19:38489178_T_C_chr19:38489267_G_A_chr19:38490130_T_A_chr19:38490182_G_A_chr19:38490223_G_A_chr19:38490628_T_C_chr19:38490688_G_A_chr19:38492546_C_T_chr19:38492553_T_C_chr19:38492570_G_A_chr19:38492571_T_A_chr19:38492574_G_A_chr19:38492624_G_A_chr19:38492636_C_T_chr19:38492637_G_A_chr19:38494378_A_G_chr19:38494379_T_A_chr19:38494420_G_A_chr19:38494429_C_T_chr19:38494435_A_G_chr19:38494462_G_A_chr19:38494484_G_A_chr19:38494495_C_T_chr19:38494499_C_T_chr19:38494535_T_C_chr19:38494624_G_A_chr19:38496250_C_T_chr19:38496283_C_T_chr19:38496407_A_G_chr19:38496415_C_T_chr19:38496416_G_A_chr19:38496445_C_T_chr19:38496466_C_T_chr19:38496487_C_T_chr19:38496488_G_A_chr19:38496535_G_A_chr19:38496914_A_G_chr19:38496950_A_G_chr19:38499187_A_G_chr19:38499243_G_A_chr19:38499643_G_A_chr19:38499658_A_C_chr19:38499671_G_A_chr19:38499679_A_C_chr19:38499683_G_A_chr19:38499700_G_A_chr19:38499748_G_A_chr19:38499761_G_A_chr19:38499769_G_A_chr19:38499799_C_T_chr19:38499800_G_A_chr19:38499809_G_A_chr19:38499937_G_A_chr19:38499961_T_A_chr19:38499975_G_A_chr19:38499993_G_A_chr19:38500618_G_A_chr19:38500642_C_T_chr19:38500667_C_T_chr19:38500715_C_A_chr19:38500720_G_A_chr19:38500859_G_A_chr19:38500980_C_T_chr19:38500989_C_T_chr19:38502520_C_T_chr19:38502523_C_G_chr19:38502564_G_A_chr19:38502585_T_G_chr19:38502591_C_T_chr19:38502604_G_C_chr19:38502618_G_A_chr19:38502630_G_A_chr19:38502670_G_A_chr19:38502673_C_T_chr19:38502711_C_T_chr19:38502718_C_T_chr19:38502888_G_A_chr19:38502894_C_T_chr19:38502898_G_A_chr19:38502917_C_T_chr19:38502924_T_G_chr19:38502948_A_T_chr19:38504242_G_A_chr19:38504337_A_G_chr19:38504773_T_C_chr19:38504793_G_A_chr19:38504817_G_A_chr19:38504859_G_A_chr19:38504893_G_A_chr19:38505076_G_A_chr19:38505345_G_A_chr19:38505375_C_T_chr19:38505385_C_T_chr19:38505815_A_T_chr19:38505822_G_A_chr19:38505892_TGAG_T_chr19:38505902_A_G_chr19:38505941_G_A_chr19:38506525_A_C_chr19:38507816_T_C_chr19:38510524_G_C_chr19:38510561_C_G_chr19:38510741_G_A_chr19:38510750_G_A_chr19:38511586_G_A_chr19:38511590_G_A_chr19:38512289_G_A_chr19:38512310_C_T_chr19:38512358_C_T_chr19:38512388_G_A_chr19:38516091_C_T_chr19:38516119_G_A_chr19:38516203_C_T_chr19:38517360_C_G_chr19:38517404_C_T_chr19:38517431_T_C_chr19:38517445_G_A_chr19:38517473_C_T_chr19:38517541_G_A_chr19:38517571_G_GC_chr19:38517640_A_G_chr19:38517664_G_A_chr19:38517682_C_T_chr19:38519220_C_T_chr19:38519237_C_T_chr19:38519238_G_A_chr19:38519291_C_T_chr19:38519334_G_A_chr19:38519366_G_A_chr19:38519378_C_T_chr19:38519379_G_A_chr19:38519399_T_G_chr19:38519402_C_T_chr19:38519414_G_A_chr19:38519435_C_T_chr19:38523042_C_T_chr19:38523048_C_T_chr19:38523060_C_T_chr19:38523086_G_A_chr19:38523875_G_A_chr19:38523905_G_A_chr19:38525358_CAAG_C_chr19:38525361_G_C_chr19:38525365_A_C_chr19:38525368_C_G_chr19:38525371_C_T_chr19:38525372_G_C_chr19:38525396_C_T_chr19:38525434_A_G_chr19:38525453_C_T_chr19:38525485_A_G_chr19:38525495_A_T_chr19:38525497_G_A_chr19:38527015_G_A_chr19:38527030_A_T_chr19:38527055_A_G_chr19:38527657_C_A_chr19:38527669_G_A_chr19:38527689_C_T_chr19:38528342_C_A_chr19:38528596_C_A_chr19:38528615_A_G_chr19:38528631_A_G_chr19:38532668_C_T_chr19:38534729_A_T_chr19:38534762_C_T_chr19:38534775_G_A_chr19:38534781_C_T_chr19:38534789_A_G_chr19:38535195_A_G_chr19:38535319_A_T_chr19:38535325_G_A_chr19:38535998_G_A_chr19:38536037_G_A_chr19:38536391_A_G_chr19:38536721_T_C_chr19:38537895_C_T_chr19:38537938_G_C_chr19:38537954_A_G_chr19:38543388_A_G_chr19:38543420_C_A_chr19:38543538_A_G_chr19:38543565_G_C_chr19:38546460_G_A_chr19:38546493_G_GAC_chr19:38548238_G_A_chr19:38548259_C_T_chr19:38548325_A_G_chr19:38548341_A_G_chr19:38548380_C_T_chr19:38548389_G_A_chr19:38561146_GA_G_chr19:38561154_G_C_chr19:38561179_G_A_chr19:38561180_A_T_chr19:38561228_A_G_chr19:38561236_C_A_chr19:38561300_C_T_chr19:38561384_C_T_chr19:38561390_G_A_chr19:38561429_A_T_chr19:38564963_A_G_chr19:38565027_G_T_chr19:38565100_G_A_chr19:38565111_C_CGACGAG_chr19:38565121_G_A_chr19:38565248_T_C_chr19:38565256_C_T_chr19:38565283_GTGCGGCGGC_G_chr19:38565296_G_A_chr19:38565298_C_T_chr19:38565445_G_A_chr19:38565502_G_C_chr19:38565514_G_A_chr19:38565561_CGAGGGCGCTGGAGACGCCGCG_C_chr19:38565658_G_A_chr19:38565692_G_T_chr19:38565703_A_T_chr19:38566978_A_G_chr19:38567782_T_TGGGGAGA_chr19:38570619_C_T_chr19:38570620_G_A_chr19:38570637_C_T_chr19:38570638_G_A_chr19:38570646_G_A_chr19:38572040_G_A_chr19:38572121_G_A_chr19:38572146_A_G_chr19:38572158_T_C_chr19:38572205_C_T_chr19:38572206_G_A_chr19:38572250_A_T_chr19:38573213_G_A_chr19:38573247_C_T_chr19:38573304_C_T_chr19:38575956_C_T_chr19:38575957_G_A_chr19:38577948_C_T_chr19:38577949_G_A_chr19:38578015_G_A_chr19:38578027_C_T_chr19:38580066_A_G_chr19:38580382_G_A_chr19:38580460_G_A_chr19:38584997_G_A_chr19:38586140_C_T_chr19:38586569_C_T_chr19:38587392_G_A;chr19:38440788_A_T;chr19:38448512_GTCAGTGGGGTTTGTGGCGCCCTCCC_G;chr19:38458247_G_A;chr19:38459253_A_G;chr19:38463448_G_A;chr19:38463499_G_A;chr19:38466176_C_T;chr19:38475449_C_T;chr19:38477722_G_A;chr19:38485655_G_A;chr19:38485691_G_A;chr19:38489293_TGAG_T;chr19:38512273_G_A;chr19:38516087_G_C;chr19:38516167_A_G;chr19:38517386_A_G;chr19:38561383_G_A	0.0184480174962537;0.000263371150729336;0.000587282300526529;0.000668313823970189;0.000303754404438864;0.000587377460909017;0.000202552157180474;0.000202511138112596;0.000222753229921834;0.000405005872585152;0.000202511138112596;0.000951879455605962;0.000972014094204366;0.000627759102506986;0.00022277127465673;0.000405120725976341;0.000283676446749878;0.000870797893884164	0.870747	0.954027	0.00194034	0.0119251	1	0.870152	0.95226	0.0019579	0.0119775
MEGF8_ENSG00000105429	1	0	0	0	0	0	1	11	6	ultra_rare_collpase_chr19:42323655_G_C_chr19:42323778_C_T_chr19:42323817_G_A_chr19:42323819_G_T_chr19:42324217_T_A_chr19:42324269_C_G_chr19:42324287_C_T_chr19:42324324_C_G_chr19:42324342_C_T_chr19:42324438_C_T_chr19:42324464_C_T_chr19:42324487_C_A_chr19:42324492_T_G_chr19:42324942_G_A_chr19:42325620_C_T_chr19:42325629_C_G_chr19:42325640_T_G_chr19:42326356_G_C_chr19:42326386_C_T_chr19:42326407_G_C_chr19:42326433_G_A_chr19:42333622_C_T_chr19:42333623_G_A_chr19:42333679_G_A_chr19:42333695_C_G_chr19:42333740_C_T_chr19:42334058_G_A_chr19:42334067_C_T_chr19:42334145_T_TG_chr19:42334212_C_T_chr19:42335044_C_T_chr19:42335050_C_T_chr19:42335074_C_T_chr19:42335114_G_C_chr19:42335158_C_T_chr19:42335955_G_A_chr19:42336003_G_A_chr19:42336021_G_A_chr19:42336106_C_T_chr19:42336130_A_G_chr19:42336160_G_A_chr19:42336244_C_T_chr19:42336250_G_T_chr19:42336255_C_T_chr19:42336264_G_A_chr19:42336345_C_T_chr19:42336866_C_T_chr19:42336877_C_T_chr19:42336889_C_T_chr19:42336892_G_A_chr19:42336904_C_T_chr19:42343519_C_T_chr19:42343573_G_A_chr19:42344002_C_T_chr19:42344528_C_T_chr19:42344562_A_G_chr19:42344672_C_A_chr19:42344679_G_A_chr19:42344742_C_T_chr19:42344808_C_T_chr19:42348321_C_T_chr19:42348422_C_T_chr19:42348431_G_A_chr19:42348441_G_A_chr19:42348449_C_T_chr19:42348462_C_T_chr19:42349524_A_G_chr19:42349541_C_T_chr19:42349542_G_A_chr19:42349557_C_G_chr19:42349590_G_A_chr19:42349635_C_T_chr19:42349677_G_A_chr19:42350352_G_A_chr19:42351277_G_A_chr19:42351282_C_T_chr19:42351445_G_A_chr19:42351464_G_A_chr19:42351478_T_G_chr19:42351524_G_A_chr19:42351556_G_A_chr19:42351664_C_T_chr19:42351671_G_A_chr19:42351760_C_T_chr19:42352243_G_A_chr19:42352251_T_C_chr19:42352260_T_C_chr19:42352302_C_T_chr19:42352329_G_A_chr19:42352337_G_A_chr19:42352375_C_A_chr19:42352416_C_T_chr19:42352452_C_T_chr19:42352453_G_C_chr19:42352969_C_T_chr19:42352989_G_A_chr19:42353005_C_T_chr19:42353050_G_A_chr19:42353059_G_A_chr19:42353097_C_T_chr19:42353473_T_C_chr19:42353498_G_A_chr19:42353543_C_A_chr19:42353570_C_T_chr19:42353572_C_T_chr19:42353575_C_T_chr19:42353576_G_A_chr19:42353626_G_A_chr19:42353653_C_A_chr19:42353671_C_A_chr19:42353674_C_T_chr19:42353836_G_A_chr19:42353851_C_T_chr19:42353854_C_T_chr19:42353899_G_A_chr19:42354597_G_A_chr19:42354604_C_T_chr19:42354621_C_T_chr19:42354639_G_A_chr19:42354654_C_T_chr19:42354655_G_A_chr19:42355809_A_G_chr19:42355815_C_T_chr19:42355829_C_T_chr19:42355877_G_A_chr19:42355941_A_G_chr19:42355946_C_T_chr19:42355947_G_A_chr19:42355949_A_G_chr19:42356107_G_A_chr19:42356125_G_A_chr19:42356170_C_G_chr19:42356360_G_A_chr19:42356790_C_T_chr19:42356806_T_C_chr19:42356820_G_A_chr19:42356826_G_A_chr19:42356829_G_T_chr19:42356883_C_T_chr19:42356894_G_C_chr19:42356908_G_C_chr19:42356931_C_T_chr19:42356971_G_A_chr19:42357408_C_T_chr19:42357431_G_A_chr19:42358270_G_A_chr19:42358293_T_C_chr19:42359107_C_T_chr19:42359165_C_T_chr19:42359231_C_G_chr19:42360867_G_A_chr19:42360918_C_T_chr19:42360993_G_C_chr19:42362121_A_G_chr19:42362131_C_T_chr19:42362149_G_A_chr19:42362155_G_A_chr19:42362178_C_T_chr19:42362181_C_T_chr19:42362188_G_A_chr19:42362498_T_C_chr19:42363059_C_T_chr19:42363167_C_G_chr19:42368540_G_C_chr19:42368576_G_A_chr19:42368590_G_A_chr19:42368608_G_A_chr19:42368626_C_T_chr19:42368659_G_C_chr19:42368923_G_A_chr19:42368936_C_T_chr19:42369548_G_A_chr19:42369571_G_A_chr19:42369605_G_A_chr19:42369641_C_T_chr19:42369649_C_A_chr19:42370214_C_T_chr19:42370285_C_T_chr19:42370728_A_G_chr19:42370771_A_G_chr19:42370785_G_A_chr19:42371384_G_A_chr19:42371397_C_T_chr19:42375510_G_A_chr19:42375534_G_A_chr19:42375541_C_T_chr19:42375576_G_T_chr19:42375592_G_A_chr19:42375637_G_A_chr19:42375639_C_T_chr19:42375640_G_A_chr19:42375675_G_A_chr19:42375705_C_T_chr19:42375712_C_T_chr19:42375771_G_A_chr19:42375778_G_A_chr19:42375868_G_A_chr19:42375930_C_T_chr19:42375937_G_A_chr19:42375949_C_T_chr19:42375951_C_T_chr19:42375979_C_T_chr19:42375988_C_T_chr19:42375999_G_A_chr19:42376015_G_A_chr19:42376069_G_A_chr19:42376122_G_A_chr19:42376156_G_A_chr19:42376285_G_A_chr19:42376387_C_T_chr19:42376404_CCCGCCTT_C_chr19:42376414_G_A_chr19:42376417_G_A_chr19:42376521_G_A_chr19:42376623_G_A_chr19:42376657_G_A_chr19:42376659_C_T_chr19:42376684_G_T;chr19:42323611_A_G;chr19:42323775_C_G;chr19:42324329_G_A;chr19:42324712_C_T;chr19:42324730_C_T;chr19:42336126_G_A;chr19:42336187_G_T;chr19:42349650_A_G;chr19:42353058_C_T;chr19:42353539_C_T;chr19:42353540_G_A;chr19:42354024_G_A;chr19:42356833_C_T;chr19:42356884_G_A;chr19:42360841_G_A;chr19:42370743_G_A;chr19:42376287_C_T	0.00832287068162488;0.000303754404438864;0.000283527076835838;0.000222969959865407;0.000209564524917222;0.000287876295443329;0.000567008221619213;0.000243013365735115;0.000688565758029892;0.00030377901089554;0.000384817920362944;0.000506339368898611;0.000324044069993519;0.000263264479546375;0.000283527076835838;0.000546757927989956;0.000851029340249635;0.000384755578955895	0.887944	0.775948	0.00194249	0.0137856	0.897751	0.886874	0.759154	0.00197799	0.013904
COL5A3_ENSG00000080573	1	0	0	0	0	0	1	3	6	ultra_rare_collpase_chr19:9960460_G_A_chr19:9960481_G_A_chr19:9960527_C_T_chr19:9960541_G_A_chr19:9960551_T_C_chr19:9960554_G_A_chr19:9960733_C_T_chr19:9960734_G_A_chr19:9960769_A_T_chr19:9960859_A_C_chr19:9960872_C_T_chr19:9960881_C_T_chr19:9962830_G_A_chr19:9962832_C_T_chr19:9962833_G_A_chr19:9962880_A_G_chr19:9962887_C_G_chr19:9966354_C_G_chr19:9966539_C_T_chr19:9966616_A_T_chr19:9966652_G_A_chr19:9967348_G_C_chr19:9967387_G_A_chr19:9967905_G_A_chr19:9967909_A_G_chr19:9968467_A_G_chr19:9968710_C_T_chr19:9969577_C_T_chr19:9969648_G_A_chr19:9969660_G_A_chr19:9969661_G_T_chr19:9969901_G_A_chr19:9970627_T_C_chr19:9970630_C_T_chr19:9970648_C_T_chr19:9970976_G_A_chr19:9971224_G_A_chr19:9971240_C_T_chr19:9973767_C_T_chr19:9973947_C_T_chr19:9973948_G_A_chr19:9973969_G_A_chr19:9974172_A_G_chr19:9974182_C_T_chr19:9974188_C_T_chr19:9974345_C_T_chr19:9974380_C_T_chr19:9974383_C_T_chr19:9974399_C_T_chr19:9976559_G_A_chr19:9976605_G_A_chr19:9977438_T_C_chr19:9977465_C_T_chr19:9977466_G_A_chr19:9977632_C_T_chr19:9977683_C_T_chr19:9977686_G_A_chr19:9978592_TG_T_chr19:9979133_T_G_chr19:9979410_T_A_chr19:9979868_G_T_chr19:9979871_G_A_chr19:9979873_C_G_chr19:9979892_C_T_chr19:9980834_G_A_chr19:9980853_G_A_chr19:9980855_G_A_chr19:9982091_C_G_chr19:9982100_C_T_chr19:9985855_C_T_chr19:9985856_G_A_chr19:9986322_C_T_chr19:9986372_CG_C_chr19:9986395_C_T_chr19:9986718_T_A_chr19:9986719_C_T_chr19:9986742_C_T_chr19:9986743_G_A_chr19:9987029_T_A_chr19:9989135_G_A_chr19:9989164_G_A_chr19:9989174_G_A_chr19:9989348_C_T_chr19:9989514_AG_A_chr19:9991645_C_T_chr19:9991838_G_A_chr19:9992832_G_A_chr19:9992849_G_A_chr19:9992856_T_C_chr19:9993024_G_A_chr19:9993648_G_A_chr19:9993656_T_C_chr19:9993665_C_T_chr19:9993782_G_A_chr19:9995610_C_T_chr19:9996116_G_T_chr19:9996228_AG_A_chr19:9996499_GC_G_chr19:9996614_C_G_chr19:9996616_G_A_chr19:9996617_G_A_chr19:9996637_G_A_chr19:9996646_C_T_chr19:9996668_T_A_chr19:9997400_G_A_chr19:9998011_C_G_chr19:9998097_C_T_chr19:10001768_C_T_chr19:10001802_G_A_chr19:10003681_G_A_chr19:10005623_G_A_chr19:10005706_C_T_chr19:10005887_G_A_chr19:10005944_G_A_chr19:10005958_A_C_chr19:10006222_T_C_chr19:10006488_A_G_chr19:10007502_A_G_chr19:10008350_C_A_chr19:10010355_G_A_chr19:10013592_G_A;chr19:9962857_G_A;chr19:9971243_G_A;chr19:9977379_C_T;chr19:9979386_G_A;chr19:9986585_A_G;chr19:9991816_G_A;chr19:9995561_C_G;chr19:9995584_G_A;chr19:9996220_G_A	0.00615608926329432;0.000688537869582827;0.000486007047102183;0.000283550046583222;0.000222753229921834;0.000445867617850918;0.000789857420609203;0.000263253817180349;0.000911263213316593;0.000202543952037592	0.860563	0.833147	-0.00288535	0.016426	1	0.86	0.830091	-0.00290842	0.0164901
RINL_ENSG00000187994	1	0	0	0	0	0	0	1	2	ultra_rare_collpase_chr19:38869260_TG_T_chr19:38869287_C_A_chr19:38869299_T_C_chr19:38869686_G_A_chr19:38869704_T_C_chr19:38869952_C_T_chr19:38870248_T_C_chr19:38870570_C_T_chr19:38870599_G_C_chr19:38871135_C_A_chr19:38871153_C_T_chr19:38871683_G_A;chr19:38869342_G_C;chr19:38870121_C_T	0.000506257340731441;0.000222762251923856;0.00087090371450561	0.901514	0.784186	-0.00484282	0.0391341	1	0.901101	0.782144	-0.00488216	0.0392864
CDC37_ENSG00000105401	1	0	0	0	0	0	0	1	1	ultra_rare_collpase_chr19:10391616_C_G_chr19:10391699_T_C_chr19:10393120_A_T_chr19:10393326_T_G_chr19:10393333_C_T_chr19:10393357_T_C_chr19:10395044_G_A_chr19:10395056_G_A_chr19:10395062_C_T_chr19:10395104_C_T_chr19:10395278_C_T_chr19:10395281_C_T_chr19:10395489_C_T_chr19:10396019_C_T_chr19:10396028_T_C_chr19:10396031_C_T_chr19:10396049_G_A_chr19:10396155_C_G_chr19:10403384_C_T_chr19:10403559_G_A_chr19:10403574_G_A;chr19:10396137_A_T	0.000972014094204366;0.000385473726922297	0.964071	0.853192	0.00200718	0.044559	1	0.963917	0.851276	0.00202153	0.044686
SLC44A2_ENSG00000129353	1	0	0	0	0	0	1	2	2	ultra_rare_collpase_chr19:10602467_G_A_chr19:10602471_C_T_chr19:10602493_G_A_chr19:10602817_G_T_chr19:10603132_C_G_chr19:10625495_G_A_chr19:10627724_G_A_chr19:10627733_A_G_chr19:10627739_T_C_chr19:10627769_T_C_chr19:10627937_C_T_chr19:10627973_G_A_chr19:10631109_G_A_chr19:10631309_C_T_chr19:10631484_G_A_chr19:10631533_C_T_chr19:10631646_G_A_chr19:10631659_AC_A_chr19:10631927_C_T_chr19:10631955_A_T_chr19:10632123_A_C_chr19:10634791_C_T_chr19:10634848_C_T_chr19:10634849_G_A_chr19:10634867_G_A_chr19:10634870_A_G_chr19:10634985_A_G_chr19:10635046_C_T_chr19:10635242_G_A_chr19:10635448_A_G_chr19:10636396_C_T_chr19:10636407_C_T_chr19:10636474_C_T_chr19:10636528_G_T_chr19:10636545_C_G_chr19:10636673_G_C_chr19:10637884_C_A_chr19:10637903_C_A_chr19:10638081_G_A_chr19:10638257_G_A_chr19:10642368_C_T_chr19:10642889_G_C_chr19:10642953_G_A_chr19:10642982_T_G_chr19:10643297_A_T;chr19:10603005_G_A;chr19:10627967_C_T;chr19:10634803_G_A;chr19:10637694_T_G	0.00210603053744279;0.000627759102506986;0.000202511138112596;0.000263264479546375;0.000364534813074649	0.772757	0.939776	-0.0077352	0.0267866	1	0.771895	0.93886	-0.00779524	0.0268897
SYT3_ENSG00000213023	1	0	0	0	0	0	0	1	1	ultra_rare_collpase_chr19:50625188_C_T_chr19:50625214_T_C_chr19:50625233_C_T_chr19:50625238_G_A_chr19:50625248_C_T_chr19:50625263_G_C_chr19:50625451_C_T_chr19:50629290_T_C_chr19:50629294_C_T_chr19:50629328_C_T_chr19:50629831_C_T_chr19:50629873_C_T_chr19:50629999_G_A_chr19:50630158_G_T_chr19:50632292_G_A_chr19:50632311_C_A_chr19:50632502_C_G_chr19:50632547_T_C_chr19:50632569_G_A_chr19:50632670_C_T_chr19:50632671_G_A_chr19:50632719_C_T_chr19:50637278_C_T_chr19:50637281_G_A_chr19:50637288_C_T_chr19:50637321_C_T_chr19:50637344_C_T_chr19:50637345_G_A_chr19:50637377_C_T_chr19:50638967_G_A_chr19:50639373_G_A_chr19:50639401_T_G;chr19:50632647_C_T	0.001336519379531;0.000283550046583222	0.873175	1	-0.00617504	0.0386843	1	0.87268	1	-0.0062232	0.038833
LRFN3_ENSG00000126243	1	0	0	0	0	0	0	2	1	ultra_rare_collpase_chr19:35936222_TGTCTCTCTGTCTCA_T_chr19:35936337_G_T_chr19:35936363_C_T_chr19:35936377_C_A_chr19:35936476_C_G_chr19:35936483_G_T_chr19:35939478_C_T_chr19:35939513_C_T_chr19:35939517_G_A_chr19:35939523_G_A_chr19:35939538_C_T_chr19:35939601_G_A_chr19:35939649_G_A_chr19:35939652_G_A_chr19:35939700_G_A_chr19:35939711_C_T_chr19:35939712_G_A_chr19:35939717_G_A_chr19:35939783_A_G_chr19:35939808_G_A_chr19:35939958_G_A_chr19:35940014_G_A_chr19:35940029_C_T_chr19:35940030_G_A_chr19:35940039_A_G_chr19:35940207_G_A_chr19:35940267_G_A_chr19:35940350_G_A_chr19:35940356_C_T_chr19:35940363_C_T_chr19:35940408_G_A_chr19:35940413_G_A_chr19:35940455_C_T_chr19:35940456_G_A_chr19:35940474_C_T_chr19:35940494_G_A_chr19:35940627_G_A_chr19:35940635_G_A_chr19:35940662_G_A_chr19:35940689_G_A_chr19:35940707_G_A_chr19:35940716_G_A_chr19:35940762_C_T_chr19:35940770_C_T_chr19:35940771_G_A_chr19:35940780_C_T_chr19:35940789_G_A_chr19:35944567_C_A_chr19:35944655_C_A_chr19:35944691_C_T_chr19:35944697_C_A_chr19:35944745_C_G_chr19:35944822_G_A_chr19:35944836_G_GC_chr19:35944960_A_G_chr19:35945005_C_A_chr19:35945124_A_G;chr19:35940401_C_T;chr19:35940833_G_A	0.00247053582276943;0.000222762251923856;0.000243003523551091	1	1	-0.000107716	Inf	1	1	1	-0.000108592	Inf
PCP2_ENSG00000174788	1	0	0	0	0	0	0	1	1	ultra_rare_collpase_chr19:7627266_G_C_chr19:7627293_A_G_chr19:7627304_C_T_chr19:7627305_G_A_chr19:7627353_G_A_chr19:7627361_C_T_chr19:7627391_C_T_chr19:7627431_G_A_chr19:7627761_G_A_chr19:7627765_T_C_chr19:7627787_C_T_chr19:7627817_G_A_chr19:7627819_C_T_chr19:7628178_C_T_chr19:7628262_G_A_chr19:7628298_C_T_chr19:7629499_G_T_chr19:7629503_G_A_chr19:7629518_T_C_chr19:7629799_G_C_chr19:7629834_A_G_chr19:7630845_A_G_chr19:7631508_G_A_chr19:7631515_C_T_chr19:7631708_G_C_chr19:7631711_T_C_chr19:7631726_C_T_chr19:7631729_C_T_chr19:7631730_G_A_chr19:7632391_A_C_chr19:7632716_G_A;chr19:7627296_G_A	0.00113401644323843;0.000243003523551091	0.933201	1	0.00366764	0.0437569	1	0.932926	1	0.00369712	0.0439276
TLE6_ENSG00000104953	1	0	0	0	0	0	0	1	1	ultra_rare_collpase_chr19:2978238_C_T_chr19:2980163_C_T_chr19:2984222_A_T_chr19:2984263_C_T_chr19:2987166_G_C_chr19:2987727_C_T_chr19:2989153_A_G_chr19:2989191_G_A_chr19:2989221_G_A_chr19:2989269_C_T_chr19:2989554_G_A_chr19:2989638_C_T_chr19:2989661_C_T_chr19:2989745_G_A_chr19:2989766_C_T_chr19:2991928_C_T_chr19:2993490_G_A_chr19:2994023_G_C_chr19:2994036_G_A_chr19:2994037_T_C_chr19:2994049_ACTTC_A_chr19:2994928_G_A_chr19:2994961_C_T_chr19:2994978_G_A_chr19:2997868_C_T_chr19:2997905_TTTG_T;chr19:2989641_C_T	0.000972014094204366;0.000263264479546375	0.969557	0.866457	-0.00167944	0.0440058	1	0.969368	0.864025	-0.00169567	0.0441564
SHKBP1_ENSG00000160410	1	0	0	0	0	0	0	4	1	ultra_rare_collpase_chr19:40572117_C_T_chr19:40572132_A_C_chr19:40572338_G_A_chr19:40575412_A_G_chr19:40575475_G_A_chr19:40575626_A_C_chr19:40575818_T_A_chr19:40576005_G_A_chr19:40576063_CTCTG_C_chr19:40576211_G_A_chr19:40576316_G_C_chr19:40576948_C_T_chr19:40576986_G_A_chr19:40577067_T_G_chr19:40577268_G_A_chr19:40577272_CCTT_C_chr19:40577286_T_G_chr19:40578465_G_A_chr19:40578496_ATCT_A_chr19:40578522_A_G_chr19:40578534_C_T_chr19:40578543_G_A_chr19:40580341_C_T_chr19:40580398_C_T_chr19:40580399_G_A_chr19:40580423_A_G_chr19:40580450_G_A_chr19:40580638_A_G_chr19:40580649_T_G_chr19:40580790_G_A_chr19:40580810_C_T_chr19:40580811_G_A_chr19:40580888_G_A_chr19:40582351_G_C_chr19:40582419_C_T_chr19:40582429_G_A_chr19:40582449_G_A_chr19:40583482_G_A_chr19:40583661_G_A_chr19:40583712_A_G_chr19:40586881_A_G_chr19:40586916_C_G_chr19:40588723_TC_T_chr19:40590773_CTG_C_chr19:40591115_C_T;chr19:40578200_C_T;chr19:40580342_G_A;chr19:40580383_C_T;chr19:40583626_G_T	0.00190352760115022;0.000243042897071333;0.000364520048602673;0.000344268934791414;0.000344310770851055	0.843923	0.790879	-0.00543212	0.0275914	1	0.84337	0.788605	-0.00547064	0.0276875
ZNF681_ENSG00000196172	1	0	0	0	0	0	1	1	1	ultra_rare_collpase_chr19:23743623_C_A_chr19:23743943_CAT_C_chr19:23744032_G_C_chr19:23744063_T_C_chr19:23744106_C_T_chr19:23744111_C_T_chr19:23744117_T_C_chr19:23744315_T_C_chr19:23744408_A_G_chr19:23744483_T_A_chr19:23744711_T_TTC_chr19:23744891_T_C_chr19:23744903_T_C_chr19:23744931_A_T_chr19:23744964_T_G_chr19:23755429_G_T_chr19:23755461_C_T_chr19:23755466_C_T_chr19:23755516_G_T;chr19:23744438_C_T;chr19:23755481_T_A	0.000911263213316593;0.000202519340597027;0.000222780298120544	0.979785	0.957964	0.00129816	0.0512326	1	0.979634	0.95269	0.00130882	0.05127
WDR87_ENSG00000171804	1	0	0	0	0	0	0	5	3	ultra_rare_collpase_chr19:37884933_TAG_T_chr19:37884994_G_C_chr19:37885027_G_A_chr19:37885057_C_T_chr19:37885077_G_A_chr19:37885119_G_A_chr19:37885149_C_T_chr19:37885153_C_T_chr19:37885156_C_T_chr19:37885330_G_A_chr19:37885359_A_G_chr19:37885362_G_A_chr19:37885394_CT_C_chr19:37885576_C_A_chr19:37885639_A_T_chr19:37885690_G_A_chr19:37885731_T_C_chr19:37885836_A_G_chr19:37885944_G_A_chr19:37886030_GA_G_chr19:37886241_T_C_chr19:37886705_TTC_T_chr19:37886744_CTTCCT_C_chr19:37886971_G_A_chr19:37887229_G_A_chr19:37887495_T_A_chr19:37887556_G_A_chr19:37887701_T_G_chr19:37887791_AT_A_chr19:37887834_T_C_chr19:37887874_T_A_chr19:37888004_CT_C_chr19:37888408_G_A_chr19:37888427_C_T_chr19:37888428_C_T_chr19:37888608_T_TC_chr19:37888705_C_T_chr19:37888716_T_C_chr19:37888792_G_A_chr19:37889049_T_G_chr19:37889305_T_A_chr19:37889307_A_AT_chr19:37889575_CCTCT_C_chr19:37889575_C_T_chr19:37889767_C_A_chr19:37889860_G_A_chr19:37889883_C_T_chr19:37890018_C_CT_chr19:37890078_TC_T_chr19:37890252_T_A_chr19:37891579_G_A_chr19:37891753_G_A_chr19:37891791_T_C_chr19:37891792_C_G_chr19:37892674_C_T_chr19:37892679_T_G_chr19:37892693_C_T_chr19:37892714_G_A_chr19:37892729_G_A_chr19:37892732_T_A_chr19:37892747_G_A_chr19:37892773_C_T_chr19:37892812_C_T_chr19:37892816_G_A_chr19:37892830_C_T_chr19:37892986_C_T_chr19:37893034_C_A_chr19:37893113_A_C_chr19:37893208_C_T_chr19:37893209_G_A_chr19:37893214_C_T_chr19:37893215_G_A_chr19:37893284_G_A_chr19:37893285_C_CAATATCTG_chr19:37893449_C_T_chr19:37893458_C_A_chr19:37893474_G_T_chr19:37893487_G_T_chr19:37893525_C_G_chr19:37893545_A_C_chr19:37893580_A_G_chr19:37893586_A_C_chr19:37893638_TAAAGG_T_chr19:37893704_G_A_chr19:37893727_C_T_chr19:37893730_C_T_chr19:37893731_G_A_chr19:37893770_A_C_chr19:37893815_C_G_chr19:37893820_C_T_chr19:37893824_C_T_chr19:37893848_T_A_chr19:37893964_C_T_chr19:37894124_A_G_chr19:37894159_C_T_chr19:37894198_T_A_chr19:37894235_A_C_chr19:37894291_C_T_chr19:37894292_G_GC_chr19:37894384_C_T_chr19:37894385_G_A_chr19:37894433_G_A_chr19:37894436_C_T_chr19:37894451_C_T_chr19:37894489_G_A_chr19:37894513_CCT_C_chr19:37894595_G_A_chr19:37894621_C_G_chr19:37894684_C_T_chr19:37894730_C_A_chr19:37894747_C_T_chr19:37894748_G_A_chr19:37894766_T_C_chr19:37894817_G_A_chr19:37894916_C_T_chr19:37894973_T_C_chr19:37895056_G_A_chr19:37895258_G_A_chr19:37895291_G_A_chr19:37895305_A_G_chr19:37895333_AG_A_chr19:37895386_A_G_chr19:37895390_G_A_chr19:37895417_C_T_chr19:37895446_C_T_chr19:37896202_T_C_chr19:37896210_TAC_T_chr19:37896217_G_A_chr19:37896259_G_T_chr19:37898164_C_A;chr19:37885621_G_C;chr19:37887373_T_A;chr19:37888813_G_A;chr19:37892825_C_G;chr19:37894510_TC_T;chr19:37895227_G_A;chr19:37895257_C_T	0.00605483779514803;0.000344268934791414;0.000222753229921834;0.000324070323260147;0.000263253817180349;0.000627759102506986;0.000243003523551091;0.000465794483373162	0.893233	0.894939	0.00235804	0.0175693	1	0.892724	0.8927	0.00238007	0.0176486
WDR62_ENSG00000075702	1	0	0	0	0	0	0	4	1	ultra_rare_collpase_chr19:36054130_C_G_chr19:36054135_T_C_chr19:36054138_T_C_chr19:36054193_T_C_chr19:36054210_T_C_chr19:36054882_T_G_chr19:36055037_G_A_chr19:36055047_C_T_chr19:36055062_C_G_chr19:36055083_C_T_chr19:36058791_G_T_chr19:36058805_T_C_chr19:36060026_G_A_chr19:36066278_C_T_chr19:36066281_A_G_chr19:36066363_A_G_chr19:36066409_C_T_chr19:36066413_G_A_chr19:36067330_A_G_chr19:36067400_G_A_chr19:36067859_C_T_chr19:36067906_T_C_chr19:36067913_G_A_chr19:36067927_G_A_chr19:36067948_T_G_chr19:36071581_T_A_chr19:36071595_A_G_chr19:36071626_G_A_chr19:36071680_A_G_chr19:36073427_G_A_chr19:36073439_C_A_chr19:36073517_G_A_chr19:36073526_G_T_chr19:36081439_C_T_chr19:36081522_C_G_chr19:36083078_G_A_chr19:36083132_C_T_chr19:36083133_G_A_chr19:36083136_G_A_chr19:36083171_G_A_chr19:36083178_G_A_chr19:36083225_C_G_chr19:36083226_G_A_chr19:36084742_C_T_chr19:36086714_G_A_chr19:36086720_G_A_chr19:36086740_G_A_chr19:36089049_AT_A_chr19:36089091_C_T_chr19:36089092_G_A_chr19:36089221_G_A_chr19:36089300_A_G_chr19:36091247_C_A_chr19:36091276_C_T_chr19:36091426_C_T_chr19:36092693_G_A_chr19:36092747_C_G_chr19:36092754_T_C_chr19:36092762_C_T_chr19:36094078_C_G_chr19:36094081_G_A_chr19:36094165_G_A_chr19:36099478_G_A_chr19:36099498_A_C_chr19:36100749_C_CA_chr19:36100866_GGACA_G_chr19:36101296_A_G_chr19:36101664_A_T_chr19:36102112_C_T_chr19:36102818_C_T_chr19:36102965_C_G_chr19:36103063_G_C_chr19:36103075_G_A_chr19:36103208_G_A_chr19:36103469_C_T_chr19:36103516_C_T_chr19:36103702_G_A_chr19:36103760_C_T_chr19:36103933_C_T_chr19:36103981_G_A_chr19:36104635_TG_T_chr19:36104802_A_C_chr19:36104810_C_T_chr19:36104839_G_C_chr19:36104928_C_T_chr19:36104955_A_G_chr19:36104984_G_A_chr19:36105005_C_T_chr19:36105006_G_A_chr19:36105009_G_C_chr19:36105017_C_T_chr19:36105020_G_A;chr19:36067333_G_A;chr19:36067952_C_T;chr19:36071719_A_G;chr19:36084678_G_A	0.0035843019723786;0.000405005872585152;0.000303754404438864;0.000283504110809607;0.000243013365735115	0.880918	0.809208	-0.00358249	0.0239142	1	0.880436	0.806907	-0.00361121	0.024008
NLRP2_ENSG00000022556	1	0	0	0	0	0	0	3	3	ultra_rare_collpase_chr19:54970190_C_T_chr19:54970256_C_T_chr19:54970263_ATCTG_A_chr19:54982378_T_C_chr19:54982467_A_G_chr19:54982563_G_A_chr19:54982707_C_T_chr19:54982800_T_C_chr19:54982894_C_T_chr19:54982941_G_A_chr19:54982947_G_A_chr19:54982968_A_G_chr19:54983086_C_A_chr19:54983097_C_T_chr19:54983352_C_T_chr19:54985079_G_A_chr19:54985150_A_C_chr19:54985208_A_G_chr19:54986288_A_C_chr19:54990192_C_T_chr19:54990504_T_G_chr19:54990662_C_G_chr19:54997366_G_GC;chr19:54982708_G_A;chr19:54982771_G_T;chr19:54982836_C_T;chr19:54983376_C_T;chr19:54983587_T_C	0.000729010570653275;0.000648035641960308;0.000405055087491899;0.000405022276225192;0.000303754404438864;0.00054678007290401	0.844528	0.828059	-0.00537822	0.0274252	1	0.843928	0.825439	-0.00541949	0.027528
GMIP_ENSG00000089639	1	0	0	0	0	0	0	1	5	ultra_rare_collpase_chr19:19626552_T_A_chr19:19626589_G_A_chr19:19626593_C_T_chr19:19626608_A_C_chr19:19626645_A_G_chr19:19626825_C_T_chr19:19626854_C_T_chr19:19626855_G_A_chr19:19626858_G_A_chr19:19626869_T_C_chr19:19627024_G_A_chr19:19627104_G_A_chr19:19627112_G_A_chr19:19627113_C_G_chr19:19629977_C_T_chr19:19630096_C_T_chr19:19630097_G_A_chr19:19630100_G_A_chr19:19630111_C_A_chr19:19630151_G_A_chr19:19630207_A_T_chr19:19630249_C_T_chr19:19630250_C_T_chr19:19630276_C_T_chr19:19634030_G_A_chr19:19634116_C_T_chr19:19634162_T_C_chr19:19634173_A_G_chr19:19634697_C_T_chr19:19634841_C_A_chr19:19634848_G_T_chr19:19634859_G_A_chr19:19634893_C_G_chr19:19634905_G_A_chr19:19635027_G_T_chr19:19635030_C_T_chr19:19635456_C_T_chr19:19635459_G_A_chr19:19635485_C_T_chr19:19635486_G_A_chr19:19635558_C_T_chr19:19636737_G_A_chr19:19637455_T_A_chr19:19637957_C_T_chr19:19638003_G_A_chr19:19638020_C_T_chr19:19638241_T_A_chr19:19638248_A_G_chr19:19638311_G_C_chr19:19640085_C_G_chr19:19640116_G_A_chr19:19640536_C_G_chr19:19640545_G_A_chr19:19642029_C_G_chr19:19642574_A_G_chr19:19642958_C_T_chr19:19643272_T_C_chr19:19643275_C_G_chr19:19643289_C_T_chr19:19645471_C_T_chr19:19645472_G_A_chr19:19645473_G_A_chr19:19645652_C_G_chr19:19645688_C_T_chr19:19645763_C_T_chr19:19645885_T_C_chr19:19646217_C_T_chr19:19646310_T_C_chr19:19646328_C_T_chr19:19647136_C_T_chr19:19647150_G_A_chr19:19647283_G_A_chr19:19647301_C_T_chr19:19647525_G_A_chr19:19647693_G_A_chr19:19647702_C_T_chr19:19647708_C_T_chr19:19647709_G_A_chr19:19647711_C_T;chr19:19635092_G_A;chr19:19636739_G_C;chr19:19638415_T_C;chr19:19642536_C_T;chr19:19642537_G_T	0.00340204932971528;0.000668313823970189;0.000384895875536828;0.00042525616621441;0.000749382265969944;0.000486085794142666	0.802153	0.938547	-0.005092	0.0203223	1	0.801344	0.9374	-0.00513418	0.0204054
HAS1_ENSG00000105509	1	0	0	0	0	0	0	4	5	ultra_rare_collpase_chr19:51713441_G_A_chr19:51713452_GTCCGCCGCCGGCAAAGCC_G_chr19:51713470_C_T_chr19:51713523_G_A_chr19:51713580_G_A_chr19:51713617_C_T_chr19:51713642_G_A_chr19:51713687_G_A_chr19:51713752_C_T_chr19:51713792_T_G_chr19:51713806_C_G_chr19:51713807_G_A_chr19:51713818_G_T_chr19:51713848_T_TGCACGCACAGCA_chr19:51713930_G_A_chr19:51713966_A_G_chr19:51713978_G_A_chr19:51714047_G_C_chr19:51714064_G_A_chr19:51714070_G_A_chr19:51714086_G_A_chr19:51714103_C_T_chr19:51716256_T_C_chr19:51716283_C_T_chr19:51716298_C_T_chr19:51716299_G_A_chr19:51716308_C_T_chr19:51716325_C_T_chr19:51716345_C_A_chr19:51716349_G_C_chr19:51716977_C_T_chr19:51716986_A_G_chr19:51717018_C_T_chr19:51717027_T_C_chr19:51717091_T_A_chr19:51717093_C_T_chr19:51717145_C_T_chr19:51717148_G_A_chr19:51717160_C_T_chr19:51717169_C_G_chr19:51717187_C_G_chr19:51719237_T_C_chr19:51719246_G_A_chr19:51719256_C_T_chr19:51719261_C_G_chr19:51719263_C_T_chr19:51719352_C_A_chr19:51719436_C_A_chr19:51719471_T_G_chr19:51719495_C_T_chr19:51719516_AG_A_chr19:51719549_G_A_chr19:51719601_C_T_chr19:51719712_G_T_chr19:51719813_A_C_chr19:51719817_G_A_chr19:51719847_G_C_chr19:51719882_G_A_chr19:51723923_A_C;chr19:51713485_C_T;chr19:51713616_GC_G;chr19:51713710_T_C;chr19:51713795_G_A;chr19:51714024_G_C;chr19:51719229_C_T;chr19:51719270_C_A;chr19:51719795_C_A	0.00303754404438864;0.000445524503847712;0.000486007047102183;0.000283515593357635;0.000364505285326637;0.000465813350615684;0.000283504110809607;0.000283527076835838;0.000871009560849133	0.782432	0.861989	0.0050663	0.0183461	1	0.781307	0.858526	0.00511964	0.0184415
CCDC97_ENSG00000142039	1	0	0	0	0	0	1	1	1	ultra_rare_collpase_chr19:41316412_G_A_chr19:41316557_C_T_chr19:41316584_G_A_chr19:41316593_G_A_chr19:41316665_C_T_chr19:41316671_C_T_chr19:41316683_C_T_chr19:41316717_G_A_chr19:41316722_G_A_chr19:41316729_G_A_chr19:41316741_A_G_chr19:41316758_C_T_chr19:41316759_G_A_chr19:41316773_C_T_chr19:41316779_C_T_chr19:41316786_T_C_chr19:41316788_C_T_chr19:41316789_G_A_chr19:41316792_C_A_chr19:41316794_C_T_chr19:41316795_G_A_chr19:41316800_C_T_chr19:41316801_G_A_chr19:41316806_C_T_chr19:41316809_C_T_chr19:41316824_C_T_chr19:41319604_G_A_chr19:41319644_G_A_chr19:41319672_C_T_chr19:41319689_G_GC_chr19:41319756_G_A_chr19:41319763_G_A_chr19:41319800_GGAGGAGGCCTGCTTGGAGGAAGAGGAA_G_chr19:41319827_AGAG_A_chr19:41319830_G_GGAA_chr19:41319835_A_G_chr19:41319856_A_G_chr19:41320383_C_T_chr19:41320404_G_A_chr19:41320421_C_T_chr19:41320430_C_T_chr19:41320434_G_A_chr19:41320468_C_T_chr19:41322594_G_A_chr19:41322620_G_A_chr19:41322641_C_T_chr19:41323724_T_C_chr19:41323725_G_A_chr19:41323821_C_A;chr19:41316780_G_A;chr19:41322635_G_A	0.00216678141833057;0.000202519340597027;0.000344296824368114	1	1	-7.08198e-05	Inf	1	1	1	-7.14089e-05	Inf
AP1M2_ENSG00000129354	1	0	0	0	0	0	0	1	6	ultra_rare_collpase_chr19:10568587_C_G_chr19:10568652_A_C_chr19:10568942_C_G_chr19:10568974_T_G_chr19:10573067_T_C_chr19:10573077_G_A_chr19:10573082_T_C_chr19:10574417_C_T_chr19:10574433_G_T_chr19:10574453_C_T_chr19:10575007_C_T_chr19:10575008_G_A_chr19:10575016_T_C_chr19:10577193_C_T_chr19:10577278_G_A_chr19:10577302_G_A_chr19:10577314_C_T_chr19:10577346_T_C_chr19:10578912_G_A_chr19:10578930_C_T_chr19:10579804_C_T_chr19:10581265_C_T_chr19:10581266_G_A_chr19:10581286_A_C_chr19:10581287_C_T_chr19:10581290_G_A_chr19:10581308_G_A_chr19:10581356_C_T_chr19:10581362_C_T_chr19:10581366_CAGA_C_chr19:10581389_T_G_chr19:10581504_C_A_chr19:10581516_T_C_chr19:10581558_A_T_chr19:10581764_T_C_chr19:10581767_C_G_chr19:10581803_C_T_chr19:10581869_C_T_chr19:10583646_T_C_chr19:10583670_A_G_chr19:10583912_A_G_chr19:10583923_T_C_chr19:10583943_A_C_chr19:10584043_C_T_chr19:10584058_G_A_chr19:10587297_T_A;chr19:10568606_C_T;chr19:10568839_T_C;chr19:10568842_C_T;chr19:10574479_T_C;chr19:10581264_A_G;chr19:10581835_C_T	0.00202502936292576;0.000405071495118888;0.000427020212290048;0.000669371196754564;0.000607558021791081;0.000749351911860013;0.000931815419519507	0.948897	0.808362	-0.00136206	0.0212516	1	0.948653	0.80523	-0.001373	0.0213203
CPAMD8_ENSG00000160111	1	0	0	0	0	0	1	5	2	ultra_rare_collpase_chr19:16896242_T_TTC_chr19:16897686_C_T_chr19:16897691_C_G_chr19:16897961_G_T_chr19:16897970_C_A_chr19:16897977_C_A_chr19:16899501_G_A_chr19:16901224_C_T_chr19:16901233_C_A_chr19:16901235_C_T_chr19:16901236_G_A_chr19:16901247_A_G_chr19:16901254_G_T_chr19:16901275_T_C_chr19:16901289_T_C_chr19:16902700_G_A_chr19:16902713_C_T_chr19:16902814_T_C_chr19:16902862_A_G_chr19:16903748_G_T_chr19:16903808_T_C_chr19:16903848_C_T_chr19:16904253_A_C_chr19:16904257_C_T_chr19:16904320_G_T_chr19:16904330_C_T_chr19:16906972_C_T_chr19:16906973_G_A_chr19:16907027_A_G_chr19:16914706_G_GC_chr19:16914718_TG_T_chr19:16914761_C_T_chr19:16914766_A_G_chr19:16914775_C_T_chr19:16914776_G_A_chr19:16914784_G_A_chr19:16914790_G_C_chr19:16914791_A_T_chr19:16921939_C_T_chr19:16925211_C_T_chr19:16925321_G_A_chr19:16925367_C_T_chr19:16928021_C_T_chr19:16928029_C_T_chr19:16928078_C_T_chr19:16928087_T_A_chr19:16928117_G_A_chr19:16928141_C_T_chr19:16928156_TG_T_chr19:16928158_A_C_chr19:16928197_A_G_chr19:16928218_T_C_chr19:16928235_C_A_chr19:16928967_A_G_chr19:16929019_T_C_chr19:16929025_C_T_chr19:16929085_C_T_chr19:16929136_G_A_chr19:16929175_T_A_chr19:16929190_G_A_chr19:16929236_T_G_chr19:16938431_G_A_chr19:16938445_G_A_chr19:16945566_G_A_chr19:16945637_C_T_chr19:16945680_C_G_chr19:16945681_T_G_chr19:16947076_G_A_chr19:16947211_G_A_chr19:16951967_A_G_chr19:16952097_C_T_chr19:16952162_G_A_chr19:16952198_T_C_chr19:16957858_GT_G_chr19:16957890_A_G_chr19:16970892_TG_T_chr19:16970892_T_TG_chr19:16970964_C_T_chr19:16970988_G_A_chr19:16971003_C_G_chr19:16971008_T_A_chr19:16971033_C_T_chr19:16975096_C_T_chr19:16975143_A_G_chr19:16975155_C_T_chr19:16975161_C_T_chr19:16975164_C_T_chr19:16975165_G_A_chr19:16975203_T_A_chr19:16976019_G_A_chr19:16976028_AC_A_chr19:16976039_T_C_chr19:16976141_G_A_chr19:16977363_TCTAC_T_chr19:16977433_T_C_chr19:16977436_C_T_chr19:16977437_G_T_chr19:16977453_C_T_chr19:16977481_C_T_chr19:16977498_G_A_chr19:16980581_G_A_chr19:16980607_C_T_chr19:16980608_C_T_chr19:16989686_C_T_chr19:16993427_C_T_chr19:16993444_G_A_chr19:16993477_C_T_chr19:16997133_G_A_chr19:16997166_C_T_chr19:16997167_G_A_chr19:16997187_T_C_chr19:16997191_C_T_chr19:16997211_G_A_chr19:17000517_G_C_chr19:17002315_G_A_chr19:17002317_G_A_chr19:17002345_G_A_chr19:17004347_A_G_chr19:17008504_C_A_chr19:17008516_G_A_chr19:17011459_C_A_chr19:17011486_T_A_chr19:17011595_G_A_chr19:17011616_G_C_chr19:17011624_G_A_chr19:17011666_G_A_chr19:17011742_G_A_chr19:17011746_GC_G_chr19:17011750_G_A_chr19:17022123_C_T_chr19:17026645_T_C_chr19:17026697_C_T_chr19:17026703_C_CCAGGGT;chr19:16899500_C_T;chr19:16903823_T_C;chr19:16947137_C_T;chr19:16977508_C_T;chr19:16980610_C_T;chr19:16993576_G_A;chr19:17022150_G_A	0.00613583896966506;0.000486046417432865;0.000384771162413933;0.000222753229921834;0.000364505285326637;0.000202519340597027;0.000405071495118888;0.000324017820980154	0.847123	0.809937	-0.00350572	0.0181841	1	0.846491	0.807069	-0.00353475	0.0182582
PRR12_ENSG00000126464	1	0	0	0	0	0	1	0	2	ultra_rare_collpase_chr19:49595550_G_GC_chr19:49596062_G_A_chr19:49596155_G_T_chr19:49596238_C_G_chr19:49596283_C_T_chr19:49596308_C_T_chr19:49596458_C_T_chr19:49596535_C_T_chr19:49596544_G_A_chr19:49596691_G_A_chr19:49596707_C_T_chr19:49596712_G_A_chr19:49596789_A_T_chr19:49596794_G_T_chr19:49596805_C_T_chr19:49596823_G_A_chr19:49596857_C_T_chr19:49597022_A_G_chr19:49597232_G_C_chr19:49597297_G_A_chr19:49597379_C_A_chr19:49597409_A_C_chr19:49597510_C_T_chr19:49597586_G_A_chr19:49597660_G_T_chr19:49597730_C_T_chr19:49597795_C_T_chr19:49597987_C_T_chr19:49597997_C_T_chr19:49598018_G_A_chr19:49599284_G_C_chr19:49599299_G_A_chr19:49599360_C_T_chr19:49599379_G_C_chr19:49599518_C_T_chr19:49599537_C_T_chr19:49599552_G_A_chr19:49599554_G_A_chr19:49599563_C_T_chr19:49599758_G_A_chr19:49599819_C_A_chr19:49599831_C_G_chr19:49599938_G_A_chr19:49601497_C_T_chr19:49601760_G_A_chr19:49601776_G_A_chr19:49601809_C_T_chr19:49601818_G_A_chr19:49614617_G_A_chr19:49615748_C_T_chr19:49615995_G_A_chr19:49616027_C_T_chr19:49616061_G_A_chr19:49616213_G_A_chr19:49620470_C_A_chr19:49621597_G_A_chr19:49624916_C_T_chr19:49624979_G_A_chr19:49624985_G_A_chr19:49625596_C_T_chr19:49625597_G_A_chr19:49625949_G_A_chr19:49625959_A_G;chr19:49596281_C_T;chr19:49596821_G_A	0.00257178729091572;0.000202543952037592;0.000466474668397355	0.880809	1	0.00350362	0.0233663	1	0.879964	1	0.00355315	0.0235285
CAMSAP3_ENSG00000076826	1	0	0	0	0	0	2	2	4	ultra_rare_collpase_chr19:7596103_C_T_chr19:7605279_G_C_chr19:7605439_C_G_chr19:7606485_C_G_chr19:7606548_G_A_chr19:7606843_G_T_chr19:7607819_A_C_chr19:7607827_A_G_chr19:7608213_G_A_chr19:7608222_G_A_chr19:7608236_C_G_chr19:7608269_G_A_chr19:7610563_G_A_chr19:7610605_C_T_chr19:7611121_C_T_chr19:7611535_C_T_chr19:7611540_A_G_chr19:7611824_G_T_chr19:7611871_G_A_chr19:7612310_G_A_chr19:7612483_G_A_chr19:7612526_G_A_chr19:7612538_T_C_chr19:7612598_C_T_chr19:7612855_G_C_chr19:7612960_C_T_chr19:7613011_C_T_chr19:7613026_G_A_chr19:7613074_G_A_chr19:7615214_A_C_chr19:7615264_C_T_chr19:7615287_G_A_chr19:7615310_A_C_chr19:7615515_G_A_chr19:7615609_G_A_chr19:7615644_C_T_chr19:7615650_G_A_chr19:7616529_G_A_chr19:7616550_A_G_chr19:7616580_A_G_chr19:7616616_C_T_chr19:7617327_G_A_chr19:7617337_C_T_chr19:7617350_G_A_chr19:7617360_C_T_chr19:7617361_G_A_chr19:7617378_G_C_chr19:7617414_C_T_chr19:7617569_G_A_chr19:7617635_G_A_chr19:7617639_C_T_chr19:7617651_G_A_chr19:7617919_C_T_chr19:7617936_G_A_chr19:7617969_T_G_chr19:7617972_G_A_chr19:7618241_AG_A_chr19:7619596_T_C_chr19:7619642_G_A_chr19:7619765_T_C_chr19:7619786_C_T_chr19:7619826_C_G_chr19:7619842_C_T_chr19:7619950_C_T_chr19:7619989_G_A_chr19:7619994_G_A_chr19:7620003_G_A_chr19:7620283_G_A_chr19:7620353_C_T_chr19:7620412_A_G_chr19:7620424_G_A_chr19:7620425_T_G_chr19:7620568_G_A_chr19:7620587_C_T_chr19:7620591_C_T_chr19:7620594_G_A_chr19:7620648_G_A_chr19:7620653_T_C_chr19:7620662_G_A_chr19:7620901_G_A_chr19:7620904_C_T_chr19:7620937_T_C_chr19:7620964_C_T_chr19:7620974_C_T_chr19:7621019_C_T_chr19:7621203_C_T_chr19:7621204_G_A_chr19:7621214_G_A_chr19:7621240_T_C_chr19:7621242_C_T_chr19:7621252_C_T_chr19:7621275_A_G_chr19:7621285_C_T_chr19:7621287_C_T_chr19:7621288_G_A_chr19:7622399_T_C_chr19:7622402_C_T_chr19:7622405_T_C_chr19:7622408_G_A_chr19:7622541_C_T_chr19:7622636_C_T_chr19:7622637_G_A_chr19:7622639_C_T_chr19:7622640_G_A_chr19:7622763_C_T_chr19:7622772_C_T_chr19:7622785_C_T_chr19:7622799_C_T_chr19:7622870_G_A;chr19:7611576_C_T;chr19:7611689_G_A;chr19:7612828_C_T;chr19:7616603_G_A;chr19:7616622_G_A;chr19:7619765_TCTCGTC_T;chr19:7622844_T_C	0.00518407516908995;0.000546868670501499;0.000202543952037592;0.000324359390204346;0.000283561532852629;0.000202535747559444;0.00042525616621441;0.000608297173445801	0.783209	0.945215	-0.00515804	0.018747	1	0.782334	0.944026	-0.00520051	0.0188234
LGALS4_ENSG00000171747	1	0	0	0	0	0	0	1	1	ultra_rare_collpase_chr19:38801769_T_A_chr19:38801837_C_T_chr19:38801838_G_A_chr19:38801885_C_T_chr19:38801886_G_A_chr19:38801998_G_T_chr19:38802006_C_T_chr19:38802074_C_T_chr19:38802355_G_A_chr19:38802383_G_T_chr19:38803523_G_A_chr19:38803741_C_T_chr19:38803773_C_T_chr19:38806484_C_T_chr19:38806568_CAT_C_chr19:38806576_G_A_chr19:38808768_G_C_chr19:38808839_C_T_chr19:38808875_C_T_chr19:38808883_C_T_chr19:38808884_G_A_chr19:38808941_C_T;chr19:38802049_C_T	0.00109351585597991;0.000243003523551091	0.942509	1	0.00315979	0.0438148	1	0.942288	1	0.00318269	0.0439633
CKM_ENSG00000104879	1	0	0	0	0	0	0	1	3	ultra_rare_collpase_chr19:45302425_C_T_chr19:45302483_C_T_chr19:45302517_G_A_chr19:45302540_G_A_chr19:45302551_C_T_chr19:45302581_C_G_chr19:45302612_C_T_chr19:45302613_G_A_chr19:45302628_G_T_chr19:45302649_C_T_chr19:45302694_A_G_chr19:45306797_ACTT_A_chr19:45306865_G_A_chr19:45306896_A_T_chr19:45306908_C_T_chr19:45306923_C_T_chr19:45307469_CTCT_C_chr19:45307477_C_T_chr19:45307525_G_T_chr19:45307558_C_A_chr19:45307568_A_AGGTTGGATG_chr19:45307621_G_A_chr19:45308409_C_T_chr19:45311758_C_T_chr19:45311776_C_T_chr19:45311777_G_A_chr19:45311803_G_A_chr19:45311809_A_C_chr19:45311810_C_T_chr19:45311863_G_A_chr19:45315488_G_A_chr19:45315491_C_T_chr19:45315492_G_A_chr19:45315494_C_T_chr19:45315495_G_A_chr19:45315524_G_A_chr19:45315542_C_T_chr19:45315551_C_T_chr19:45315552_G_A_chr19:45315558_G_A_chr19:45317859_T_C_chr19:45317886_C_T_chr19:45317901_G_C_chr19:45317902_G_A_chr19:45317964_A_C_chr19:45317975_G_T_chr19:45319551_C_T_chr19:45319566_C_T_chr19:45319586_C_T_chr19:45319611_T_C_chr19:45319624_C_A_chr19:45319637_T_C_chr19:45319650_C_T_chr19:45319671_T_C_chr19:45319714_G_C;chr19:45302433_G_A;chr19:45307533_G_C;chr19:45311752_A_T	0.00240978494188166;0.000465775617658971;0.000546757927989956;0.00022277127465673	1	0.962663	5.46266e-05	Inf	1	1	0.962042	5.51449e-05	Inf
ERCC2_ENSG00000104884	1	0	0	0	0	0	3	11	5	ultra_rare_collpase_chr19:45345552_A_G_chr19:45345554_G_A_chr19:45345590_C_T_chr19:45345591_G_A_chr19:45345621_C_T_chr19:45345623_C_T_chr19:45345638_G_A_chr19:45345647_G_A_chr19:45345654_G_A_chr19:45345752_G_A_chr19:45345762_C_T_chr19:45345791_G_A_chr19:45346596_G_A_chr19:45346601_C_T_chr19:45346602_G_A_chr19:45346605_C_T_chr19:45346614_G_A_chr19:45346617_G_A_chr19:45346644_G_A_chr19:45346667_C_T_chr19:45346670_C_T_chr19:45346704_TGGA_T_chr19:45346718_C_T_chr19:45346733_C_T_chr19:45346751_T_C_chr19:45346754_G_A_chr19:45346755_A_C_chr19:45347465_C_T_chr19:45347466_G_A_chr19:45347497_CGAG_C_chr19:45347521_G_C_chr19:45347997_C_T_chr19:45348003_C_T_chr19:45348004_G_A_chr19:45348021_G_A_chr19:45348033_G_A_chr19:45348034_C_T_chr19:45348045_C_T_chr19:45348058_C_T_chr19:45348072_C_T_chr19:45348073_G_A_chr19:45348093_G_A_chr19:45348097_G_A_chr19:45348124_T_C_chr19:45348134_G_A_chr19:45348148_C_T_chr19:45348159_C_T_chr19:45348666_A_C_chr19:45348668_G_C_chr19:45348683_C_T_chr19:45348699_T_C_chr19:45348701_C_T_chr19:45348711_C_T_chr19:45348731_G_A_chr19:45348736_GAGTGGGGCCCCAGGGAGACGAAGTGGGGTCAA_G_chr19:45348830_C_T_chr19:45348863_G_A_chr19:45348869_G_A_chr19:45348898_C_T_chr19:45349456_G_T_chr19:45349502_A_G_chr19:45349519_C_T_chr19:45349531_C_T_chr19:45349532_G_A_chr19:45349593_GAAC_G_chr19:45350342_C_T_chr19:45350651_G_A_chr19:45350675_G_A_chr19:45350698_G_A_chr19:45350714_G_A_chr19:45350720_G_A_chr19:45350725_G_A_chr19:45350746_G_A_chr19:45351316_C_T_chr19:45351317_G_A_chr19:45351717_T_C_chr19:45352207_AC_A_chr19:45352208_C_G_chr19:45352226_C_G_chr19:45352228_A_G_chr19:45352234_C_T_chr19:45352247_T_G_chr19:45352248_G_T_chr19:45352285_T_C_chr19:45352315_C_T_chr19:45352343_G_A_chr19:45352350_CCGCTGTGGGCAGAAG_C_chr19:45352352_G_A_chr19:45352537_G_A_chr19:45352545_CCT_C_chr19:45352580_G_A_chr19:45352756_C_T_chr19:45352772_C_T_chr19:45352780_A_AC_chr19:45352781_C_T_chr19:45352802_G_A_chr19:45352816_A_G_chr19:45353137_C_T_chr19:45353262_C_T_chr19:45353274_C_T_chr19:45353295_TAA_T_chr19:45353306_T_C_chr19:45353319_T_C_chr19:45354754_G_A_chr19:45354843_G_A_chr19:45355690_G_T_chr19:45355719_G_A_chr19:45355729_C_G_chr19:45357272_T_C_chr19:45357289_C_T_chr19:45357290_G_A_chr19:45357330_G_T_chr19:45357344_T_C_chr19:45357472_A_G_chr19:45357502_C_T_chr19:45357503_G_A_chr19:45357661_G_C_chr19:45357670_C_T_chr19:45357682_C_T_chr19:45357690_ATGG_A_chr19:45361542_C_T_chr19:45361547_G_A_chr19:45361568_G_A_chr19:45361574_G_A_chr19:45361579_G_C_chr19:45361629_G_A_chr19:45363756_G_A_chr19:45363767_A_G_chr19:45363771_G_A_chr19:45363794_G_A_chr19:45363909_C_T_chr19:45363989_G_C_chr19:45364096_C_T_chr19:45364121_T_C_chr19:45364274_C_T_chr19:45364290_G_A_chr19:45364293_G_A_chr19:45364310_A_G_chr19:45364317_C_T_chr19:45364330_G_C_chr19:45364463_G_A_chr19:45364534_T_C_chr19:45364845_C_T_chr19:45364875_C_T_chr19:45364876_G_A_chr19:45364879_G_A_chr19:45364936_G_A_chr19:45365046_T_C_chr19:45365057_G_C_chr19:45365064_A_C_chr19:45365091_C_T_chr19:45365092_G_C_chr19:45365145_C_T_chr19:45365146_G_A_chr19:45368655_C_T_chr19:45368709_T_C_chr19:45368730_A_G_chr19:45368979_T_A_chr19:45369068_A_T_chr19:45369114_C_T_chr19:45370138_C_T_chr19:45370150_G_A_chr19:45370196_G_A_chr19:45370202_G_A_chr19:45370207_A_G_chr19:45370534_A_C;chr19:45345611_G_A;chr19:45347994_G_T;chr19:45348103_C_T;chr19:45348874_C_T;chr19:45349561_G_A;chr19:45350402_T_C;chr19:45352249_G_C;chr19:45352271_C_T;chr19:45352316_G_A;chr19:45352648_G_A;chr19:45352801_C_G;chr19:45353112_C_T;chr19:45354789_C_T;chr19:45357323_C_T;chr19:45361566_G_A;chr19:45363887_G_A;chr19:45364541_G_A;chr19:45364832_CCTCA_C	0.00755335952371309;0.000344268934791414;0.000243033052495139;0.000951840900806027;0.000202511138112596;0.000202527543745949;0.000283584508183439;0.000303791315618924;0.00022277127465673;0.000202511138112596;0.000243013365735115;0.000344492178001135;0.000303828235770711;0.000425273390036452;0.000810077362388108;0.000546757927989956;0.000263264479546375;0.000324044069993519;0.000222753229921834	0.920665	0.889559	0.00146105	0.0146697	1	0.920297	0.884971	0.00147351	0.0147263
MKNK2_ENSG00000099875	1	0	0	0	0	0	0	2	1	ultra_rare_collpase_chr19:2039618_C_T_chr19:2039657_T_C_chr19:2039671_C_T_chr19:2039677_G_A_chr19:2039780_C_T_chr19:2040170_G_A_chr19:2040173_G_A_chr19:2041099_G_A_chr19:2041132_C_T_chr19:2041161_G_A_chr19:2041177_C_T_chr19:2041865_C_T_chr19:2041945_G_A_chr19:2042480_T_C_chr19:2042515_G_A_chr19:2042799_C_T_chr19:2042840_C_T_chr19:2043156_C_T_chr19:2043555_G_A_chr19:2046399_C_T_chr19:2046400_G_A_chr19:2046405_C_T_chr19:2046621_T_C_chr19:2046676_C_G_chr19:2046682_G_T_chr19:2049594_T_C_chr19:2050062_A_T_chr19:2050803_T_C_chr19:2050804_G_C_chr19:2050852_C_T_chr19:2050932_G_A;chr19:2039726_C_A;chr19:2039765_C_T	0.00123526791138472;0.000243092131917997;0.000364652971921721	0.783497	1	-0.00998054	0.036324	1	0.782701	1	-0.0100554	0.0364591
FKBP8_ENSG00000105701	1	0	0	0	0	0	1	0	1	ultra_rare_collpase_chr19:18532092_G_A_chr19:18532219_C_T_chr19:18532221_G_A_chr19:18532732_C_T_chr19:18532740_G_A_chr19:18532755_G_A_chr19:18532762_T_C_chr19:18537648_G_A_chr19:18537678_G_A_chr19:18537687_C_T_chr19:18537739_C_T_chr19:18538223_G_A_chr19:18538238_C_T_chr19:18538273_C_T_chr19:18538333_C_T_chr19:18538416_G_A_chr19:18539400_G_T_chr19:18539414_T_C_chr19:18539663_G_A_chr19:18539715_C_A_chr19:18541741_A_G_chr19:18541963_G_A;chr19:18543557_G_C	0.000972014094204366;0.000203840352236129	1	1	0.000522152	Inf	1	1	1	0.000527325	Inf
OR7A10_ENSG00000127515	1	0	0	0	0	0	0	2	1	ultra_rare_collpase_chr19:14840988_A_G_chr19:14841009_T_C_chr19:14841012_A_G_chr19:14841033_G_T_chr19:14841346_A_G_chr19:14841373_A_G_chr19:14841435_G_A_chr19:14841489_A_C_chr19:14841678_G_C_chr19:14841750_A_G_chr19:14841757_C_T;chr19:14840998_T_C;chr19:14841138_A_T	0.000405005872585152;0.000303754404438864;0.000931588966746324	0.856411	0.99053	-0.00669151	0.0369809	1	0.855873	0.986376	-0.0067415	0.0371165
DNMT1_ENSG00000130816	1	0	0	0	0	0	0	1	2	ultra_rare_collpase_chr19:10133380_A_G_chr19:10133672_C_G_chr19:10136284_C_A_chr19:10137091_C_T_chr19:10137129_C_T_chr19:10137133_C_T_chr19:10137889_G_C_chr19:10137921_T_A_chr19:10137932_G_A_chr19:10139710_C_T_chr19:10139711_G_A_chr19:10139794_C_T_chr19:10140158_C_T_chr19:10140184_C_T_chr19:10140185_G_A_chr19:10140193_G_A_chr19:10140316_G_A_chr19:10140785_T_G_chr19:10141146_T_C_chr19:10141156_G_A_chr19:10142105_C_T_chr19:10142161_T_C_chr19:10142170_T_C_chr19:10142191_G_A_chr19:10143785_G_A_chr19:10143846_G_C_chr19:10143955_C_T_chr19:10146454_C_T_chr19:10146504_C_T_chr19:10146505_G_A_chr19:10148918_G_A_chr19:10148977_C_T_chr19:10149568_G_A_chr19:10149596_C_T_chr19:10149652_G_A_chr19:10149931_A_G_chr19:10151412_C_T_chr19:10154301_C_T_chr19:10154312_C_T_chr19:10154637_G_A_chr19:10154739_C_T_chr19:10154740_G_A_chr19:10154933_G_A_chr19:10155909_T_G_chr19:10160044_G_A_chr19:10162738_G_A_chr19:10162746_G_A_chr19:10173124_G_A_chr19:10180494_G_A_chr19:10180798_G_A_chr19:10180850_T_A_chr19:10180852_C_T_chr19:10182061_T_C_chr19:10194648_G_A_chr19:10194836_C_T_chr19:10194844_G_A_chr19:10194956_G_A_chr19:10221845_G_A_chr19:10223916_G_A_chr19:10223920_C_T_chr19:10223921_G_A_chr19:10223957_G_A_chr19:10224005_G_A_chr19:10224046_A_G_chr19:10224112_G_C_chr19:10224161_C_T_chr19:10224185_C_T_chr19:10224242_C_G_chr19:10224256_C_T_chr19:10224274_C_T_chr19:10224326_C_T_chr19:10224393_G_A_chr19:10224526_G_A_chr19:10224562_G_A_chr19:10224677_C_T_chr19:10224718_T_C_chr19:10224727_C_T_chr19:10224766_A_G_chr19:10224796_G_A_chr19:10226704_T_TG_chr19:10227469_C_T_chr19:10227478_T_G_chr19:10230230_G_A;chr19:10148978_C_T;chr19:10175613_G_A	0.0037260540277834;0.000364520048602673;0.00076951115791179	0.831489	1	0.00488721	0.0229671	1	0.830717	1	0.00493238	0.023072
MED26_ENSG00000105085	1	0	0	0	0	0	2	3	2	ultra_rare_collpase_chr19:16571550_G_A_chr19:16572026_T_C_chr19:16572166_G_A_chr19:16572421_C_G_chr19:16574952_A_G_chr19:16574957_A_G_chr19:16574981_T_C_chr19:16575049_C_T_chr19:16575607_T_C_chr19:16575663_G_A_chr19:16575671_G_A_chr19:16575750_G_C_chr19:16575806_T_C_chr19:16575843_CAA_C_chr19:16575847_A_G_chr19:16576065_C_T_chr19:16576068_C_T_chr19:16576079_G_A_chr19:16576083_C_T_chr19:16576148_G_A_chr19:16576179_C_G_chr19:16576196_C_T_chr19:16576266_G_A_chr19:16576331_G_A_chr19:16576355_C_T_chr19:16576356_G_A_chr19:16576369_C_A_chr19:16576380_C_T_chr19:16576500_G_A_chr19:16576530_T_G_chr19:16576631_C_T_chr19:16576643_CTCT_C_chr19:16576673_G_A_chr19:16576680_C_G_chr19:16576782_G_A_chr19:16576865_G_C_chr19:16576868_G_A_chr19:16576886_G_A_chr19:16576892_G_A_chr19:16576923_G_A_chr19:16576940_A_C_chr19:16576974_G_A_chr19:16576992_G_A_chr19:16576994_C_T_chr19:16576995_G_A_chr19:16577087_G_A_chr19:16577132_G_A_chr19:16577150_C_T_chr19:16577184_T_C_chr19:16577337_C_A_chr19:16577348_G_A_chr19:16577361_C_T_chr19:16577369_C_T_chr19:16577370_G_A_chr19:16577381_C_T_chr19:16577384_C_T_chr19:16577390_C_T_chr19:16577438_T_C_chr19:16577441_C_T_chr19:16577492_G_A_chr19:16577495_C_T_chr19:16577508_C_T_chr19:16577546_C_T_chr19:16577598_G_T_chr19:16577652_C_T_chr19:16578393_G_A_chr19:16597447_G_A_chr19:16625525_T_G_chr19:16627471_C_T_chr19:16627669_G_C_chr19:16627690_C_T_chr19:16627717_G_A_chr19:16627829_G_A_chr19:16627901_G_A_chr19:16627960_G_C_chr19:16627964_T_G_chr19:16627977_AGCGGGCGG_A_chr19:16627988_G_A_chr19:16627999_G_C_chr19:16628121_G_GGCC_chr19:16628131_G_A_chr19:16628149_G_A_chr19:16628154_C_T_chr19:16628158_G_A_chr19:16628180_G_A_chr19:16628201_C_T_chr19:16628210_G_A_chr19:16628216_G_A_chr19:16628241_G_A_chr19:16628259_G_A_chr19:16628276_G_C_chr19:16628282_T_C_chr19:16628410_G_C_chr19:16629449_T_C;chr19:16571983_C_T;chr19:16575801_C_T;chr19:16576182_C_T;chr19:16576725_G_A;chr19:16576847_C_T;chr19:16578333_A_G	0.00427281195577336;0.000283641962802383;0.000202527543745949;0.000607631856112776;0.000202511138112596;0.000263275142776135;0.00022277127465673	0.878022	0.863707	-0.0032418	0.0211224	1	0.877427	0.857479	-0.00327203	0.0212151
ZNF14_ENSG00000105708	1	0	0	0	0	0	0	1	1	ultra_rare_collpase_chr19:19711447_C_A_chr19:19711494_A_G_chr19:19711536_G_A_chr19:19711608_G_A_chr19:19711642_G_A_chr19:19711726_G_A_chr19:19711810_G_A_chr19:19711923_CCA_C_chr19:19711927_ACT_A_chr19:19712062_G_A_chr19:19712146_G_A_chr19:19712173_T_TG_chr19:19712182_G_A_chr19:19712194_A_G_chr19:19712230_G_A_chr19:19712284_G_A_chr19:19712314_G_A_chr19:19712356_A_G_chr19:19712364_G_C_chr19:19712434_C_A_chr19:19712445_T_C_chr19:19712464_G_C_chr19:19712548_G_A_chr19:19712616_G_A_chr19:19712637_T_C_chr19:19712704_C_G_chr19:19712758_C_T_chr19:19714460_C_T;chr19:19712748_A_C	0.00111376614960917;0.000364520048602673	0.869054	1	-0.00634205	0.0384694	1	0.868475	1	-0.00639807	0.0386366
LMTK3_ENSG00000142235	1	0	0	0	0	0	1	1	4	ultra_rare_collpase_chr19:48485283_G_A_chr19:48485432_A_AGT_chr19:48485777_T_C_chr19:48485784_C_T_chr19:48491111_C_T_chr19:48491113_G_T_chr19:48491126_G_T_chr19:48491460_G_A_chr19:48491502_G_C_chr19:48493783_C_T_chr19:48493828_C_T_chr19:48493847_G_A_chr19:48493881_C_A_chr19:48493945_C_T_chr19:48493955_GTCC_G_chr19:48497413_C_T_chr19:48497459_C_G_chr19:48497464_C_T_chr19:48497483_C_T_chr19:48497493_G_T_chr19:48497509_C_T_chr19:48497510_C_T_chr19:48497575_G_A_chr19:48497648_T_G_chr19:48497663_C_T_chr19:48497666_C_A_chr19:48497785_G_C_chr19:48497839_G_A_chr19:48498422_G_A_chr19:48498611_G_A_chr19:48498623_C_T_chr19:48498638_C_A_chr19:48498643_C_G_chr19:48498646_G_T_chr19:48498751_G_A_chr19:48498755_G_T_chr19:48498961_G_C_chr19:48498984_G_C_chr19:48499048_C_A_chr19:48499060_G_C_chr19:48499081_C_T_chr19:48499180_C_T_chr19:48499315_G_A_chr19:48499351_G_A_chr19:48499369_G_C_chr19:48499381_C_T_chr19:48499395_G_T_chr19:48499544_T_G_chr19:48499558_G_A_chr19:48499720_G_A_chr19:48499798_G_A_chr19:48499807_G_A_chr19:48501485_T_C_chr19:48502532_G_C_chr19:48502953_C_T_chr19:48510035_G_T_chr19:48510128_G_C_chr19:48510140_C_T_chr19:48510470_C_T_chr19:48510479_G_T_chr19:48510569_G_A_chr19:48511553_G_A_chr19:48511581_T_C_chr19:48511595_G_A_chr19:48511611_C_T_chr19:48511681_C_T_chr19:48511688_A_T_chr19:48511694_G_A_chr19:48511727_G_A_chr19:48511805_A_G_chr19:48511879_G_A_chr19:48511899_T_C_chr19:48511919_T_C_chr19:48511932_G_A_chr19:48511938_A_G_chr19:48512242_G_A_chr19:48512246_A_G_chr19:48512255_C_T_chr19:48512262_C_T_chr19:48513198_T_C;chr19:48494121_G_A;chr19:48497695_C_T;chr19:48498364_C_A;chr19:48509159_G_T;chr19:48512200_G_C	0.00340204932971528;0.00026330713764887;0.000486184263835994;0.000202938550206997;0.00054678007290401;0.00050627784528149	0.954253	0.908912	0.00129887	0.0226413	1	0.954024	0.907303	0.00130998	0.0227211
DACT3_ENSG00000197380	1	0	0	0	0	0	0	2	3	ultra_rare_collpase_chr19:46648574_T_C_chr19:46648846_G_A_chr19:46648933_G_A_chr19:46648997_G_C_chr19:46649014_C_T_chr19:46649015_G_A_chr19:46649035_G_A_chr19:46649078_C_A_chr19:46649132_C_T_chr19:46649242_C_T_chr19:46649572_T_G_chr19:46649624_C_T_chr19:46649698_G_T_chr19:46649753_C_T_chr19:46649815_G_A_chr19:46652797_G_T_chr19:46653011_C_G_chr19:46659121_G_C_chr19:46659202_C_A_chr19:46659533_A_G_chr19:46659536_G_A_chr19:46659540_G_A_chr19:46659545_C_G_chr19:46659548_C_T_chr19:46659669_G_C_chr19:46659748_C_T_chr19:46659752_C_A_chr19:46660334_G_A_chr19:46660902_C_A_chr19:46661041_C_T_chr19:46661143_T_TGCCC_chr19:46661152_G_A_chr19:46661157_C_T_chr19:46661158_T_C_chr19:46661165_G_A;chr19:46648784_C_T;chr19:46652993_C_G;chr19:46659807_G_C;chr19:46660847_C_A	0.0011947673241262;0.000222780298120544;0.000384771162413933;0.00060790273556231;0.000526678280597982	0.97416	0.91175	-0.00112639	0.0347739	1	0.973957	0.910171	-0.0011368	0.034822
MED25_ENSG00000104973	1	0	0	0	0	0	0	0	3	ultra_rare_collpase_chr19:49818345_G_C_chr19:49818422_C_T_chr19:49818472_T_G_chr19:49819204_C_T_chr19:49819220_G_C_chr19:49819226_G_A_chr19:49819238_C_G_chr19:49828487_C_T_chr19:49828511_A_C_chr19:49828537_C_T_chr19:49828538_G_A_chr19:49829083_T_C_chr19:49829786_C_T_chr19:49829898_T_C_chr19:49829910_C_T_chr19:49829939_G_A_chr19:49830088_T_C_chr19:49830194_G_GC_chr19:49830208_C_T_chr19:49830515_C_T_chr19:49830517_G_A_chr19:49830595_C_T_chr19:49830729_G_A_chr19:49830789_G_A_chr19:49830825_G_C_chr19:49831363_G_A_chr19:49831421_A_G_chr19:49832367_G_A_chr19:49832387_G_T_chr19:49835107_A_G_chr19:49835550_C_T_chr19:49835737_G_A_chr19:49835821_C_T_chr19:49835869_C_T_chr19:49835920_G_A_chr19:49835944_C_T_chr19:49836226_C_A_chr19:49836241_C_G_chr19:49836265_C_T_chr19:49836305_C_T_chr19:49836886_C_T_chr19:49836892_C_T_chr19:49836909_G_A_chr19:49838177_A_G_chr19:49838640_A_G;chr19:49819266_A_T;chr19:49829924_C_T	0.00204527965655502;0.000830463844439943;0.000729040097205346	0.804529	0.77653	0.0064565	0.026088	1	0.803666	0.773352	0.00651427	0.0262033
ADAMTSL5_ENSG00000185761	1	0	0	0	0	0	0	2	3	ultra_rare_collpase_chr19:1506026_A_G_chr19:1506043_C_T_chr19:1506050_G_A_chr19:1506076_CGGGCGTAGCCGGCGTG_C_chr19:1506077_G_A_chr19:1506086_C_T_chr19:1506100_A_C_chr19:1506119_C_T_chr19:1506161_G_A_chr19:1506178_G_A_chr19:1506206_C_T_chr19:1506212_C_T_chr19:1506257_G_A_chr19:1506269_G_A_chr19:1506619_C_T_chr19:1506620_G_A_chr19:1506626_C_T_chr19:1506628_C_T_chr19:1506629_G_A_chr19:1506634_C_T_chr19:1506658_G_A_chr19:1506784_C_CG_chr19:1506808_G_A_chr19:1506814_G_A_chr19:1506877_G_A_chr19:1506898_C_T_chr19:1507246_A_C_chr19:1507324_G_A_chr19:1507328_C_T_chr19:1507364_A_G_chr19:1507601_C_G_chr19:1507613_A_C_chr19:1507617_T_C_chr19:1508029_G_T_chr19:1508057_C_T_chr19:1508081_G_A_chr19:1508103_C_T_chr19:1508108_C_A_chr19:1508448_A_C_chr19:1508453_C_T_chr19:1508540_G_A_chr19:1510208_G_T_chr19:1510631_CCGCTCACCGGAGG_C_chr19:1510640_G_A_chr19:1510645_C_T_chr19:1510651_C_T_chr19:1510652_G_A_chr19:1510655_T_TGC_chr19:1510673_G_A_chr19:1510676_C_T_chr19:1510698_C_G_chr19:1510721_C_T;chr19:1506064_G_A;chr19:1506177_C_CGGGCAGGGGCAGT;chr19:1506822_C_A;chr19:1507306_C_T	0.00255153699728646;0.000850615683732988;0.000243052742445111;0.000608025942440211;0.000324044069993519	0.844919	0.970048	-0.00450306	0.0230211	1	0.844302	0.969547	-0.00453881	0.0231108
SIGLECL1_ENSG00000179213	1	0	0	0	0	0	0	1	1	ultra_rare_collpase_chr19:51264094_GGTAA_G_chr19:51265463_T_TG_chr19:51265464_G_A_chr19:51265546_C_G_chr19:51265616_G_A_chr19:51265810_A_T_chr19:51265887_G_A_chr19:51267384_T_C_chr19:51268586_C_T;chr19:51265400_T_A	0.000567008221619213;0.000263253817180349	0.806557	0.811817	0.0114423	0.0467278	1	0.805263	0.807859	0.0115982	0.0470436
ARMC6_ENSG00000105676	1	0	0	0	0	0	1	2	2	ultra_rare_collpase_chr19:19030975_C_T_chr19:19031010_C_T_chr19:19031061_C_T_chr19:19033444_C_T_chr19:19033445_C_T_chr19:19033455_G_A_chr19:19033495_C_G_chr19:19033502_C_T_chr19:19033510_G_A_chr19:19033530_C_A_chr19:19033538_T_G_chr19:19033543_A_AGCGCC_chr19:19033547_C_T_chr19:19033916_G_A_chr19:19042758_T_C_chr19:19042802_C_T_chr19:19042872_C_T_chr19:19044001_T_C_chr19:19044034_C_A_chr19:19051734_C_T_chr19:19051737_C_T_chr19:19051871_G_A_chr19:19051949_C_T_chr19:19051950_G_A_chr19:19052003_G_A_chr19:19052082_G_A_chr19:19052109_G_A_chr19:19052133_A_G_chr19:19052151_T_C_chr19:19052156_G_C_chr19:19054202_C_T_chr19:19054214_C_T_chr19:19054274_C_G_chr19:19055263_A_C_chr19:19055319_G_A_chr19:19055337_C_T_chr19:19055361_G_A_chr19:19055370_A_G_chr19:19055809_G_A_chr19:19055833_C_T_chr19:19055909_C_T_chr19:19055923_G_A_chr19:19055928_G_T_chr19:19057437_C_T_chr19:19057491_G_A_chr19:19057515_C_T;chr19:19042776_C_G;chr19:19051955_G_A;chr19:19057516_G_A;chr19:19057542_G_A	0.00188327730752096;0.000324004698068122;0.000222753229921834;0.000202511138112596;0.000567031186715269	0.851818	0.882331	-0.00523714	0.0280362	1	0.851217	0.880666	-0.00527952	0.0281475
KLHL26_ENSG00000167487	1	0	0	0	0	0	1	0	1	ultra_rare_collpase_chr19:18637097_G_T_chr19:18649722_T_C_chr19:18649726_A_G_chr19:18657947_G_A_chr19:18664295_T_C_chr19:18664415_G_A_chr19:18664433_G_A_chr19:18667723_T_A_chr19:18667732_G_A_chr19:18667740_C_T_chr19:18667741_G_A_chr19:18667752_G_A_chr19:18667758_G_A_chr19:18667767_G_A_chr19:18668004_C_T_chr19:18668005_G_A_chr19:18668044_A_G_chr19:18668046_C_T_chr19:18668070_G_A_chr19:18668071_A_C_chr19:18668079_C_T_chr19:18668083_C_T_chr19:18668091_C_T_chr19:18668116_G_A_chr19:18668118_C_T_chr19:18668130_A_AGCCACGTGCTCT_chr19:18668158_C_T_chr19:18668160_C_G_chr19:18668190_G_A_chr19:18668197_C_T_chr19:18668262_G_T_chr19:18668268_C_T_chr19:18668274_C_T_chr19:18668310_C_T_chr19:18668311_G_A_chr19:18668313_T_C_chr19:18668334_A_C_chr19:18668367_C_T_chr19:18668400_G_T_chr19:18668421_C_T_chr19:18668431_C_T_chr19:18668500_G_A_chr19:18668680_C_T_chr19:18668685_G_A_chr19:18668692_G_A_chr19:18668751_G_C_chr19:18668759_TGGGGCCGCCTCAG_T_chr19:18668773_G_A_chr19:18668821_A_G_chr19:18668872_C_T_chr19:18668947_T_A_chr19:18668970_G_C_chr19:18668989_A_T_chr19:18669127_T_A_chr19:18669145_C_T;chr19:18668019_C_T	0.00218703171195982;0.000202519340597027	0.818818	0.817982	0.00747925	0.0326511	1	0.818132	0.81627	0.00753682	0.0327761
KLF2_ENSG00000127528	1	0	0	0	0	0	0	1	1	ultra_rare_collpase_chr19:16324960_A_G_chr19:16325005_G_A_chr19:16325284_C_T_chr19:16325403_C_G_chr19:16325456_C_T_chr19:16325471_C_G_chr19:16325483_G_A_chr19:16325524_G_GGAC_chr19:16325531_G_A_chr19:16325545_C_T_chr19:16325574_G_C_chr19:16325576_G_A_chr19:16325625_G_A_chr19:16325838_G_A_chr19:16325886_C_A_chr19:16325894_C_G_chr19:16325921_C_T_chr19:16325974_C_G_chr19:16325984_A_G_chr19:16326878_C_T_chr19:16326932_C_T_chr19:16326938_G_A_chr19:16326941_C_T_chr19:16326977_T_C_chr19:16327259_T_C_chr19:16327413_A_C_chr19:16327719_T_G_chr19:16327874_A_C;chr19:16325590_G_T	0.00101251468146288;0.000325123953507275	0.971381	1	-0.00160641	0.0447761	1	0.971197	1	-0.0016225	0.0449354
VASP_ENSG00000125753	1	0	0	0	0	0	1	2	2	ultra_rare_collpase_chr19:45506911_C_G_chr19:45507424_G_A_chr19:45507458_C_A_chr19:45507651_G_A_chr19:45507664_G_C_chr19:45507841_C_T_chr19:45508592_C_T_chr19:45508605_A_G_chr19:45508999_C_T_chr19:45509437_C_T_chr19:45517761_G_A_chr19:45517785_C_T_chr19:45517799_C_T_chr19:45517811_C_T_chr19:45517812_G_A_chr19:45517980_C_T_chr19:45518064_G_A_chr19:45521367_C_T_chr19:45521382_C_T_chr19:45522203_G_A_chr19:45522211_A_C_chr19:45522367_G_T_chr19:45522412_C_T_chr19:45522427_C_G_chr19:45522435_G_A_chr19:45522489_C_T_chr19:45522493_C_T_chr19:45522543_G_A_chr19:45522752_A_G_chr19:45523655_C_T_chr19:45523874_A_G_chr19:45524106_G_A_chr19:45524109_G_T_chr19:45524587_C_T_chr19:45525982_G_A_chr19:45525988_G_A_chr19:45526164_G_A_chr19:45526420_C_T_chr19:45526482_A_G_chr19:45529148_C_T_chr19:45529183_T_A_chr19:45529295_A_G_chr19:45529297_T_C_chr19:45529357_G_A_chr19:45529367_C_A_chr19:45529373_C_T_chr19:45529382_C_G;chr19:45506929_C_T;chr19:45506932_A_C;chr19:45508576_C_T;chr19:45509432_G_A	0.00194402818840873;0.000202617822263646;0.000275039140185334;0.000708817692089595;0.000222798347241351	0.834873	0.942777	-0.00577515	0.0277044	1	0.834126	0.941763	-0.00582765	0.0278285
CELF5_ENSG00000161082	1	0	0	0	0	0	0	2	1	ultra_rare_collpase_chr19:3270417_T_G_chr19:3270640_G_A_chr19:3271076_A_G_chr19:3271082_A_G_chr19:3271169_G_A_chr19:3273915_G_A_chr19:3275112_T_C_chr19:3275836_G_A_chr19:3275845_G_A_chr19:3282183_G_A_chr19:3282186_G_A_chr19:3282222_G_A_chr19:3282451_A_G_chr19:3284899_C_T_chr19:3285944_A_C_chr19:3285975_C_G_chr19:3293347_C_T_chr19:3293395_G_A_chr19:3297061_A_G_chr19:3297065_T_G;chr19:3271045_G_A;chr19:3285958_G_A	0.000870762626058078;0.000344394473481626;0.000243882611169824	1	0.862591	-5.94862e-05	Inf	1	1	0.859932	-5.9937e-05	Inf
EPS15L1_ENSG00000127527	1	0	0	0	0	0	0	3	2	ultra_rare_collpase_chr19:16355295_A_G_chr19:16355709_G_A_chr19:16355772_C_T_chr19:16355806_C_T_chr19:16361883_T_C_chr19:16361913_C_T_chr19:16361958_C_T_chr19:16361979_T_A_chr19:16361988_G_T_chr19:16366849_A_G_chr19:16366910_T_G_chr19:16367420_G_A_chr19:16367474_T_C_chr19:16369319_T_C_chr19:16369359_G_T_chr19:16371687_G_A_chr19:16371832_T_C_chr19:16371855_G_A_chr19:16377132_T_A_chr19:16377173_G_C_chr19:16377197_G_A_chr19:16385161_C_T_chr19:16392305_T_C_chr19:16392329_G_A_chr19:16392341_G_A_chr19:16392399_G_A_chr19:16392432_C_T_chr19:16395409_G_A_chr19:16395419_C_T_chr19:16395424_G_A_chr19:16402362_C_T_chr19:16403744_C_T_chr19:16403746_T_A_chr19:16403752_G_A_chr19:16403839_C_T_chr19:16403851_G_A_chr19:16403914_G_A_chr19:16404616_C_T_chr19:16404637_C_T_chr19:16404673_C_T_chr19:16404674_G_A_chr19:16413820_T_C_chr19:16417598_C_T_chr19:16417965_T_C_chr19:16417970_G_A_chr19:16417983_T_A_chr19:16417991_G_A_chr19:16418090_G_A_chr19:16421449_C_T_chr19:16425159_G_A_chr19:16425165_C_T_chr19:16425174_T_C_chr19:16425183_G_T_chr19:16425202_C_T_chr19:16428752_G_A_chr19:16441909_C_T_chr19:16442210_C_T_chr19:16471924_G_A_chr19:16471936_G_A_chr19:16471938_G_A_chr19:16471946_C_T;chr19:16355736_G_T;chr19:16361940_C_T;chr19:16369371_G_A;chr19:16393995_G_A	0.00269328905269126;0.000222753229921834;0.000769542324827866;0.000364505285326637;0.000222753229921834	0.908708	0.983565	-0.00276944	0.0241517	1	0.908295	0.983255	-0.00279364	0.0242526
SLC27A1_ENSG00000130304	1	0	0	0	0	0	0	2	2	ultra_rare_collpase_chr19:17470553_G_T_chr19:17470560_G_A_chr19:17470608_C_G_chr19:17470617_G_A_chr19:17470687_G_C_chr19:17486588_C_T_chr19:17486670_G_T_chr19:17486783_G_A_chr19:17486854_G_A_chr19:17486862_C_T_chr19:17486909_G_T_chr19:17487210_T_G_chr19:17487505_A_G_chr19:17488874_A_G_chr19:17488918_C_T_chr19:17489007_G_A_chr19:17489055_G_C_chr19:17497321_C_T_chr19:17497322_G_C_chr19:17497334_G_A_chr19:17497393_G_GGC_chr19:17497408_G_A_chr19:17500281_G_A_chr19:17500297_A_G_chr19:17500323_C_T_chr19:17500329_C_T_chr19:17500330_G_A_chr19:17500356_A_G_chr19:17500368_C_T_chr19:17500404_G_A_chr19:17500537_C_T_chr19:17500543_G_A_chr19:17500545_C_T_chr19:17500580_CAAG_C_chr19:17500590_G_A_chr19:17500599_G_A_chr19:17500614_G_A_chr19:17500717_G_A_chr19:17500728_G_A_chr19:17500745_T_C_chr19:17500760_G_A_chr19:17500777_C_T_chr19:17500778_G_A_chr19:17500799_C_G_chr19:17500829_G_A_chr19:17500853_C_T_chr19:17501288_C_T_chr19:17501297_C_T_chr19:17501305_G_A_chr19:17501375_C_T_chr19:17501377_C_T_chr19:17501384_T_G_chr19:17501386_T_C_chr19:17504466_A_T_chr19:17504517_G_A_chr19:17504583_C_T;chr19:17470538_A_G;chr19:17500754_G_A;chr19:17500828_C_T	0.0020047790692965;0.00028491188082543;0.000303766707168894;0.000668286755771567	0.878184	0.781917	-0.00429943	0.0280511	1	0.877684	0.779517	-0.00433428	0.0281618
SSC5D_ENSG00000179954	1	0	0	0	0	0	0	1	2	ultra_rare_collpase_chr19:55490908_TG_T_chr19:55490908_T_TG_chr19:55490999_C_T_chr19:55491008_C_T_chr19:55491020_C_T_chr19:55493593_A_G_chr19:55493613_G_A_chr19:55493642_G_A_chr19:55493679_C_T_chr19:55493698_G_C_chr19:55493751_T_TGGCCGCCCCCGGGGGCGCC_chr19:55493762_G_T_chr19:55493816_T_C_chr19:55493819_C_T_chr19:55493820_G_A_chr19:55493885_C_T_chr19:55493888_G_A_chr19:55493894_G_A_chr19:55493911_C_CGGTG_chr19:55494686_G_GCC_chr19:55497878_AG_A_chr19:55497951_C_T_chr19:55497952_G_A_chr19:55497981_G_A_chr19:55498009_G_A_chr19:55498041_G_A_chr19:55498056_C_T_chr19:55498137_G_A_chr19:55498164_G_A_chr19:55499845_C_T_chr19:55500029_C_A_chr19:55500226_C_T_chr19:55500522_A_G_chr19:55500525_C_T_chr19:55500538_G_A_chr19:55500558_G_A_chr19:55500597_C_T_chr19:55500649_G_A_chr19:55500762_C_T_chr19:55500786_G_A_chr19:55501051_G_A_chr19:55501065_G_A_chr19:55501087_G_C_chr19:55501097_C_T_chr19:55501186_C_T_chr19:55517452_AC_A_chr19:55517476_C_A_chr19:55517548_T_TA_chr19:55518723_A_C_chr19:55518751_A_G_chr19:55518769_G_A_chr19:55518892_G_T_chr19:55518993_G_A;chr19:55500505_G_A;chr19:55501074_C_A	0.00216678141833057;0.000243033052495139;0.000627860817434277	0.941511	0.815564	-0.0021764	0.0296628	1	0.941253	0.812467	-0.0021941	0.0297726
DYRK1B_ENSG00000105204	1	0	0	0	0	0	1	1	2	ultra_rare_collpase_chr19:39825353_G_C_chr19:39825371_G_A_chr19:39825378_G_C_chr19:39825428_G_A_chr19:39825431_C_T_chr19:39825468_CACT_C_chr19:39825613_G_A_chr19:39825657_A_AGGGCCCCCAGATGGGGGAGGGTATGGCTTCAGGAG_chr19:39825750_G_A_chr19:39825770_A_G_chr19:39825807_G_A_chr19:39825821_C_T_chr19:39825822_G_A_chr19:39825828_G_A_chr19:39825863_G_A_chr19:39825923_G_A_chr19:39825939_T_G_chr19:39825966_G_A_chr19:39826016_G_A_chr19:39826019_G_A_chr19:39826065_G_A_chr19:39826073_TGGGA_T_chr19:39826195_C_T_chr19:39826215_G_A_chr19:39826217_C_T_chr19:39826228_A_C_chr19:39826235_C_T_chr19:39826256_C_T_chr19:39826725_G_A_chr19:39826747_T_C_chr19:39826774_C_T_chr19:39826782_G_A_chr19:39826785_C_T_chr19:39826834_C_T_chr19:39826854_C_T_chr19:39826875_C_T_chr19:39826895_G_A_chr19:39826902_G_A_chr19:39826972_C_G_chr19:39827028_G_A_chr19:39827301_G_A_chr19:39827307_C_T_chr19:39827349_C_T_chr19:39827350_G_A_chr19:39827410_G_A_chr19:39827651_G_A_chr19:39828312_G_A_chr19:39828323_C_T_chr19:39828349_C_T_chr19:39828390_G_A_chr19:39828415_G_A_chr19:39828436_G_A_chr19:39828485_G_A;chr19:39825765_G_T;chr19:39826697_G_C;chr19:39827325_C_G	0.00190352760115022;0.000202543952037592;0.000567031186715269;0.000364520048602673	0.864108	0.814123	-0.00479839	0.0280366	1	0.863491	0.811824	-0.0048417	0.0281606
MYO9B_ENSG00000099331	1	0	0	0	0	0	0	4	2	ultra_rare_collpase_chr19:17101732_G_A_chr19:17101733_G_T_chr19:17101749_G_A_chr19:17101802_G_A_chr19:17101851_C_T_chr19:17101929_C_T_chr19:17101965_C_T_chr19:17101995_G_A_chr19:17101998_G_A_chr19:17102051_C_T_chr19:17102114_C_T_chr19:17102117_C_T_chr19:17102118_G_A_chr19:17102144_C_T_chr19:17102154_C_T_chr19:17102235_A_G_chr19:17102252_G_A_chr19:17102253_C_T_chr19:17102261_A_C_chr19:17102302_C_T_chr19:17102367_C_T_chr19:17102375_G_A_chr19:17102397_T_G_chr19:17102423_G_A_chr19:17102510_G_A_chr19:17102519_G_A_chr19:17135659_A_G_chr19:17145476_G_A_chr19:17154007_G_A_chr19:17154039_G_T_chr19:17156977_G_A_chr19:17159446_G_A_chr19:17162417_G_A_chr19:17162465_C_T_chr19:17168010_A_G_chr19:17172764_C_A_chr19:17172789_C_T_chr19:17172838_G_A_chr19:17172849_G_A_chr19:17172882_G_A_chr19:17172919_G_A_chr19:17172927_G_A_chr19:17172930_C_T_chr19:17172931_G_A_chr19:17172936_C_T_chr19:17172937_G_A_chr19:17172939_G_T_chr19:17175702_T_G_chr19:17175732_A_G_chr19:17177796_G_T_chr19:17177809_A_G_chr19:17177849_G_A_chr19:17180979_G_A_chr19:17180989_G_A_chr19:17180991_A_G_chr19:17181013_G_A_chr19:17181027_C_T_chr19:17181040_T_C_chr19:17184873_G_A_chr19:17184901_A_T_chr19:17184916_G_A_chr19:17185958_C_T_chr19:17185975_C_T_chr19:17187977_C_T_chr19:17188005_G_A_chr19:17191106_G_A_chr19:17192794_C_T_chr19:17192795_G_A_chr19:17192806_C_T_chr19:17192852_G_A_chr19:17192855_G_A_chr19:17192857_C_T_chr19:17192906_G_A_chr19:17192914_C_T_chr19:17192986_C_T_chr19:17192987_G_A_chr19:17192998_C_T_chr19:17193017_T_C_chr19:17193022_C_T_chr19:17193023_G_A_chr19:17193050_T_C_chr19:17193061_A_T_chr19:17194860_C_T_chr19:17194861_G_A_chr19:17194863_G_A_chr19:17194878_C_T_chr19:17194879_G_A_chr19:17194887_A_G_chr19:17194902_G_A_chr19:17194920_C_T_chr19:17195175_C_T_chr19:17195323_G_A_chr19:17195340_C_T_chr19:17195341_G_A_chr19:17195352_G_A_chr19:17195367_C_T_chr19:17195433_G_A_chr19:17195442_C_T_chr19:17198205_G_A_chr19:17198244_A_C_chr19:17198253_G_A_chr19:17200295_C_A_chr19:17200337_A_T_chr19:17200680_C_T_chr19:17200773_C_T_chr19:17200774_G_A_chr19:17201974_G_A_chr19:17202196_G_A_chr19:17202224_A_G_chr19:17202264_C_T_chr19:17202269_G_A_chr19:17202863_A_C_chr19:17202866_C_T_chr19:17202879_G_A_chr19:17203162_G_A_chr19:17203202_C_T_chr19:17205990_G_A_chr19:17205999_G_A_chr19:17206074_G_A_chr19:17206126_G_A_chr19:17206134_C_T_chr19:17206135_G_A_chr19:17206141_C_T_chr19:17206365_T_A_chr19:17206715_A_G_chr19:17206720_G_A_chr19:17206732_C_G_chr19:17206739_A_G_chr19:17207126_G_A_chr19:17207171_G_A_chr19:17207193_C_T_chr19:17207217_G_A_chr19:17207228_G_A_chr19:17210353_G_T;chr19:17135582_T_C;chr19:17154031_C_T;chr19:17159402_G_A;chr19:17188028_G_A;chr19:17202184_G_A	0.00745210805556681;0.000405022276225192;0.00022277127465673;0.000243023208716432;0.000546802219611973;0.000303852854191144	0.982561	0.933965	0.000492713	0.0225418	1	0.982412	0.932727	0.0004971	0.0225495
PTGIR_ENSG00000160013	1	0	0	0	0	0	0	2	2	ultra_rare_collpase_chr19:46621392_G_A_chr19:46621554_C_T_chr19:46621597_C_T_chr19:46621668_C_T_chr19:46621669_G_A_chr19:46623457_C_G_chr19:46623459_G_A_chr19:46623480_G_C_chr19:46623570_C_T_chr19:46623583_G_A_chr19:46623672_G_A_chr19:46623727_C_T_chr19:46623739_G_A_chr19:46623773_G_A_chr19:46623888_A_G_chr19:46623907_T_C_chr19:46623919_C_T_chr19:46623931_T_TGGCGAA_chr19:46623987_G_T_chr19:46623997_G_A_chr19:46624015_C_T_chr19:46624132_C_T_chr19:46624176_G_A_chr19:46624177_GC_G_chr19:46624185_G_A;chr19:46623591_C_T;chr19:46623825_C_T;chr19:46623996_C_T	0.00111376614960917;0.000425290615253757;0.000222753229921834;0.00022277127465673	0.789217	0.9462	-0.00972498	0.0363785	1	0.788521	0.945583	-0.00979035	0.0364996
OR2Z1_ENSG00000181733	1	0	0	0	0	0	0	0	2	ultra_rare_collpase_chr19:8731131_T_A_chr19:8731198_C_T_chr19:8731225_T_C_chr19:8731245_TGTCCCATG_T_chr19:8731360_A_T_chr19:8731393_G_A_chr19:8731419_C_A_chr19:8731494_G_A_chr19:8731501_T_A_chr19:8731516_C_G_chr19:8731600_A_AT_chr19:8731600_A_C_chr19:8731602_A_T_chr19:8731681_A_G_chr19:8731699_C_A_chr19:8731703_TCTAAGCATGCG_T_chr19:8731733_CA_C_chr19:8731791_G_A_chr19:8731795_T_C_chr19:8731858_T_G;chr19:8731873_C_T	0.000951763800575108;0.000587258515248471	1	0.804183	-8.82323e-05	Inf	1	1	0.802089	-8.90048e-05	Inf
DNM2_ENSG00000079805	1	0	0	0	0	0	0	1	2	ultra_rare_collpase_chr19:10718407_A_AGCGGGCGCGGCAGGGATC_chr19:10718453_A_G_chr19:10718470_G_T_chr19:10718472_G_A_chr19:10718908_C_T_chr19:10759810_A_G_chr19:10772509_A_G_chr19:10772559_G_A_chr19:10772595_G_A_chr19:10775770_C_T_chr19:10775813_C_T_chr19:10775814_G_A_chr19:10777129_A_G_chr19:10783049_C_G_chr19:10783059_C_T_chr19:10783079_G_A_chr19:10783083_G_A_chr19:10783092_C_T_chr19:10783110_C_T_chr19:10786583_G_A_chr19:10786595_C_T_chr19:10786672_G_A_chr19:10796116_G_A_chr19:10796142_A_G_chr19:10796149_G_A_chr19:10797493_C_T_chr19:10797513_G_A_chr19:10798534_A_G_chr19:10802321_A_G_chr19:10803647_A_G_chr19:10803654_G_C_chr19:10803669_G_T_chr19:10817436_T_C_chr19:10817473_A_T_chr19:10817490_G_T_chr19:10817630_G_A_chr19:10820020_A_G_chr19:10820080_C_T_chr19:10823843_G_A_chr19:10823879_G_A_chr19:10825153_G_A_chr19:10825194_G_A;chr19:10727914_G_T;chr19:10775797_C_T	0.00208578024381354;0.000506257340731441;0.000263275142776135	0.837019	1	-0.00577192	0.0280587	1	0.836237	1	-0.0058276	0.0281923
ZNF274_ENSG00000171606	1	0	0	0	0	0	0	1	1	ultra_rare_collpase_chr19:58183395_A_G_chr19:58183398_C_A_chr19:58183399_A_G_chr19:58183418_G_A_chr19:58183421_G_C_chr19:58183423_C_T_chr19:58183443_G_C_chr19:58183970_C_T_chr19:58186979_CAGTT_C_chr19:58206834_G_A_chr19:58206944_C_T_chr19:58206956_C_T_chr19:58207010_C_T_chr19:58207046_C_T_chr19:58211644_C_T_chr19:58211647_G_A_chr19:58212718_G_A_chr19:58212938_C_G_chr19:58213022_C_A_chr19:58213024_G_A_chr19:58213031_G_A;chr19:58185833_C_T	0.000992264387833624;0.000263253817180349	0.916927	1	-0.00394046	0.0377783	1	0.916413	1	-0.00398836	0.0380011
POLR2E_ENSG00000099817	1	0	0	0	0	0	0	1	4	ultra_rare_collpase_chr19:1081659_C_T_chr19:1081918_C_T_chr19:1081933_G_C_chr19:1082843_C_T_chr19:1082882_G_A_chr19:1082883_T_C_chr19:1083161_G_T_chr19:1083175_C_A_chr19:1083213_C_T_chr19:1083217_G_A_chr19:1083231_G_A_chr19:1085684_C_T_chr19:1085690_C_T_chr19:1085702_A_C_chr19:1085710_G_A_chr19:1085821_G_C_chr19:1085912_A_G_chr19:1086001_G_A_chr19:1089891_C_T_chr19:1089907_A_G_chr19:1089910_G_A_chr19:1089919_G_A_chr19:1089958_G_C_chr19:1090928_T_C_chr19:1090933_A_G_chr19:1090979_C_T_chr19:1091817_T_G_chr19:1091827_C_T_chr19:1091833_G_C_chr19:1091838_C_T_chr19:1091848_TCTC_T_chr19:1091866_G_A_chr19:1091871_T_C_chr19:1091905_C_A_chr19:1093928_C_T_chr19:1094066_G_A_chr19:1095280_T_C_chr19:1095291_G_A;chr19:1085913_C_A;chr19:1091812_T_C;chr19:1093990_C_T;chr19:1095310_G_A	0.001336519379531;0.000425359530078995;0.000709076175040519;0.000425273390036452;0.000283550046583222	0.778107	0.821213	-0.00749064	0.0265826	1	0.777209	0.818666	-0.00755242	0.026691
ZNF432_ENSG00000256087	1	0	0	0	0	0	0	2	1	ultra_rare_collpase_chr19:52033820_G_A_chr19:52033829_C_T_chr19:52033830_G_A_chr19:52033848_G_A_chr19:52034018_C_T_chr19:52034019_G_A_chr19:52034162_G_A_chr19:52034165_C_T_chr19:52034210_C_T_chr19:52034334_G_A_chr19:52034367_A_C_chr19:52034397_A_T_chr19:52034502_G_A_chr19:52034520_G_A_chr19:52034565_G_A_chr19:52034585_C_T_chr19:52034669_C_T_chr19:52034670_G_A_chr19:52034739_C_G_chr19:52034753_C_T_chr19:52034790_C_G_chr19:52034838_G_A_chr19:52034849_A_G_chr19:52034903_TTCTC_T_chr19:52034940_T_A_chr19:52040542_G_A;chr19:52034249_C_T;chr19:52034476_G_T	0.00115426673686768;0.000243003523551091;0.000222753229921834	0.779963	1	-0.01015	0.036332	1	0.778942	1	-0.0102464	0.0365031
GGN_ENSG00000179168	1	0	0	0	0	0	0	1	1	ultra_rare_collpase_chr19:38385479_T_TG_chr19:38386857_GTCGCCCTGGCCGCGATGGC_G_chr19:38387055_T_TGAGG_chr19:38388864_G_A_chr19:38389179_C_T_chr19:38389231_C_T_chr19:38389261_G_A_chr19:38389439_T_C_chr19:38389677_T_C_chr19:38389752_C_T_chr19:38389895_T_C_chr19:38389897_C_T_chr19:38390309_C_T_chr19:38390397_G_A_chr19:38390432_C_T_chr19:38390447_G_A_chr19:38390453_C_T_chr19:38390462_C_T_chr19:38390478_A_G_chr19:38390487_A_G_chr19:38390493_G_C_chr19:38391972_A_C_chr19:38392093_G_A_chr19:38392111_C_G_chr19:38392221_C_A_chr19:38392287_C_T_chr19:38392288_G_A;chr19:38392112_G_A	0.0011947673241262;0.000303754404438864	1	1	0.00019551	Inf	1	1	1	0.000197189	Inf
ADAMTS10_ENSG00000142303	1	0	0	0	0	0	1	4	2	ultra_rare_collpase_chr19:8580300_T_C_chr19:8580899_G_A_chr19:8580922_T_A_chr19:8580943_T_C_chr19:8584948_G_A_chr19:8585163_G_A_chr19:8585251_C_A_chr19:8585511_T_C_chr19:8585540_T_TGCGCTGTCGTCCAGCGCCTTCTCCTCCGCGGCAGAGACG_chr19:8585544_C_T_chr19:8585548_C_T_chr19:8586397_G_T_chr19:8586412_C_T_chr19:8586427_T_C_chr19:8586433_C_T_chr19:8586457_G_A_chr19:8586577_T_C_chr19:8589242_C_A_chr19:8589269_C_T_chr19:8589275_C_T_chr19:8589284_C_T_chr19:8589296_C_T_chr19:8589302_C_T_chr19:8589335_C_T_chr19:8589353_C_T_chr19:8589362_C_T_chr19:8589469_C_T_chr19:8589483_G_A_chr19:8589522_G_A_chr19:8589909_T_G_chr19:8591838_G_C_chr19:8591998_C_T_chr19:8592771_C_T_chr19:8592824_A_G_chr19:8592831_G_A_chr19:8592856_C_T_chr19:8592883_G_A_chr19:8595775_T_A_chr19:8595821_C_T_chr19:8595853_A_G_chr19:8595901_G_A_chr19:8596089_T_C_chr19:8596097_C_T_chr19:8596215_C_T_chr19:8596307_G_A_chr19:8596353_T_C_chr19:8596401_C_T_chr19:8597051_C_T_chr19:8597105_C_T_chr19:8601061_C_T_chr19:8601062_G_A_chr19:8601110_G_A_chr19:8601124_C_T_chr19:8601125_G_A_chr19:8601137_G_A_chr19:8603764_G_A_chr19:8603802_T_C_chr19:8603863_C_T_chr19:8603872_C_T_chr19:8603884_G_A_chr19:8605113_G_T_chr19:8605143_C_T_chr19:8605151_G_A_chr19:8605170_G_A_chr19:8605224_G_A_chr19:8605250_C_T_chr19:8605277_G_A_chr19:8605302_G_T_chr19:8605308_C_T_chr19:8605310_C_T_chr19:8605632_G_A_chr19:8605641_G_A_chr19:8610708_A_G_chr19:8610709_G_A;chr19:8589481_C_G;chr19:8589492_C_T;chr19:8589561_G_A;chr19:8596145_G_A;chr19:8601022_C_T;chr19:8603733_A_T	0.00350330079786157;0.000222816399286988;0.00020256036298817;0.000303754404438864;0.000688593648736228;0.000364520048602673;0.000303840544482256	0.977457	0.949467	-0.000750476	0.0265588	1	0.977304	0.948514	-0.0007561	0.0265777
HAUS5_ENSG00000249115	1	0	0	0	0	0	0	3	1	ultra_rare_collpase_chr19:35612892_G_GGTGAGGACCGCTCCTGGA_chr19:35613885_G_A_chr19:35614040_G_A_chr19:35615073_T_C_chr19:35615084_C_T_chr19:35615271_C_T_chr19:35615278_C_A_chr19:35615289_C_T_chr19:35617188_G_A_chr19:35617314_C_T_chr19:35617321_A_G_chr19:35617878_G_A_chr19:35618087_A_C_chr19:35618135_G_A_chr19:35618407_A_C_chr19:35618600_C_G_chr19:35618606_G_A_chr19:35618997_T_C_chr19:35619017_C_G_chr19:35619023_C_T_chr19:35619038_C_T_chr19:35619039_G_A_chr19:35619446_G_A_chr19:35619461_G_A_chr19:35619467_C_T_chr19:35619481_C_T_chr19:35619497_C_T_chr19:35619631_C_T_chr19:35619662_C_T_chr19:35619673_C_T_chr19:35622900_CCT_C_chr19:35622919_C_T_chr19:35622943_C_T_chr19:35622949_C_T_chr19:35629172_G_A_chr19:35629214_C_T_chr19:35629411_G_A_chr19:35629653_G_T;chr19:35617335_C_T;chr19:35619685_C_T;chr19:35629168_G_A	0.0020047790692965;0.00034425499169738;0.000283550046583222;0.000243033052495139	0.916334	0.829077	-0.00297373	0.028307	1	0.915912	0.826728	-0.00300251	0.028437
CCDC9_ENSG00000105321	1	0	0	0	0	0	1	2	2	ultra_rare_collpase_chr19:47256563_A_T_chr19:47256602_C_T_chr19:47258628_C_G_chr19:47258632_G_A_chr19:47260354_G_C_chr19:47260373_C_T_chr19:47260387_C_T_chr19:47260388_G_A_chr19:47260586_A_C_chr19:47260609_C_T_chr19:47260610_G_A_chr19:47260630_C_T_chr19:47260657_C_T_chr19:47260658_G_A_chr19:47260681_C_T_chr19:47260705_C_T_chr19:47260759_C_T_chr19:47260765_C_T_chr19:47260774_C_T_chr19:47260811_A_G_chr19:47260828_C_T_chr19:47260837_A_G_chr19:47264615_C_T_chr19:47264675_C_T_chr19:47264798_T_C_chr19:47264801_G_A_chr19:47264821_C_T_chr19:47264827_C_T_chr19:47264828_G_A_chr19:47264833_G_A_chr19:47264860_C_T_chr19:47264861_G_A_chr19:47264863_C_T_chr19:47264864_G_A_chr19:47264867_A_G_chr19:47264883_C_G_chr19:47264884_G_A_chr19:47264920_C_T_chr19:47264921_G_A_chr19:47266615_G_A_chr19:47266660_C_T_chr19:47266665_C_T_chr19:47266675_C_T_chr19:47266686_C_T_chr19:47266713_G_A_chr19:47266762_G_A_chr19:47270570_C_T_chr19:47270577_C_T_chr19:47270633_C_T_chr19:47270634_G_A_chr19:47270654_C_T_chr19:47271087_A_G_chr19:47271095_C_T_chr19:47271101_G_C_chr19:47271301_C_T_chr19:47271542_C_T_chr19:47271565_G_A_chr19:47271577_G_A_chr19:47271583_G_A_chr19:47271616_C_T_chr19:47271617_G_A_chr19:47271653_AG_A_chr19:47273452_G_T_chr19:47273500_C_T_chr19:47273556_G_A_chr19:47273567_AG_A_chr19:47274914_G_A_chr19:47274927_G_A_chr19:47274957_G_T_chr19:47275026_A_G_chr19:47275028_T_C_chr19:47275041_C_T_chr19:47275206_T_A_chr19:47275208_C_A_chr19:47275259_C_T_chr19:47275295_C_T;chr19:47256617_G_A;chr19:47264875_C_T;chr19:47270685_A_G;chr19:47273571_G_A	0.00309829492527642;0.000202683529936357;0.000243042897071333;0.000506298351492568;0.00034425499169738	0.972872	0.846038	-0.000918577	0.0270118	1	0.972725	0.844138	-0.000925656	0.0270736
TRIR_ENSG00000123144	1	0	0	0	0	0	0	1	1	ultra_rare_collpase_chr19:12730794_C_T_chr19:12730837_G_A_chr19:12731411_C_T_chr19:12731450_G_A_chr19:12731521_G_A_chr19:12734302_C_T_chr19:12734522_C_G_chr19:12734523_C_A_chr19:12734597_C_T_chr19:12734610_C_T_chr19:12734611_G_A_chr19:12734613_A_G_chr19:12737516_G_A_chr19:12737521_G_T_chr19:12737523_C_T_chr19:12737533_G_T_chr19:12737556_T_C_chr19:12738583_C_T_chr19:12738646_C_T;chr19:12734635_G_A	0.00107326556235065;0.00024374390640234	0.95089	1	-0.0025651	0.0416487	1	0.950589	1	-0.00259466	0.0418717
PSG4_ENSG00000243137	1	0	0	0	0	0	0	1	2	ultra_rare_collpase_chr19:43194408_T_C_chr19:43194454_G_A_chr19:43194596_T_C_chr19:43195040_G_A_chr19:43195144_A_G_chr19:43195190_T_A_chr19:43198027_G_A;chr19:43194409_A_G;chr19:43198261_G_A	0.000445506459843668;0.000831980519480519;0.00035061667285402	0.92634	0.857601	-0.00334282	0.0361579	1	0.926057	0.855291	-0.00336737	0.0362834
GSK3A_ENSG00000105723	1	0	0	0	0	0	1	1	3	ultra_rare_collpase_chr19:42225229_G_A_chr19:42225277_C_T_chr19:42225280_C_T_chr19:42225337_C_T_chr19:42225359_G_A_chr19:42225427_A_G_chr19:42225466_C_T_chr19:42225467_G_A_chr19:42225502_C_T_chr19:42225620_G_A_chr19:42225643_G_A_chr19:42225788_G_A_chr19:42225878_G_A_chr19:42225934_T_G_chr19:42225946_C_T_chr19:42225947_T_G_chr19:42225952_C_T_chr19:42226010_G_T_chr19:42226043_G_A_chr19:42226084_C_T_chr19:42226085_G_A_chr19:42226142_G_A_chr19:42226145_G_T_chr19:42226150_C_T_chr19:42226169_G_A_chr19:42226328_C_T_chr19:42226405_G_C_chr19:42230243_G_A_chr19:42232515_G_A_chr19:42232531_C_T_chr19:42232663_G_A_chr19:42233131_A_G_chr19:42233163_G_A_chr19:42234405_G_A_chr19:42234442_C_T_chr19:42234627_C_T_chr19:42234671_A_G_chr19:42240004_G_C_chr19:42240021_C_T_chr19:42240067_G_A_chr19:42240116_C_T_chr19:42242190_C_T_chr19:42242331_G_A_chr19:42242332_C_T_chr19:42242347_G_A_chr19:42242363_C_A_chr19:42242471_C_T_chr19:42242493_G_A_chr19:42242528_C_A_chr19:42242536_G_A_chr19:42242538_C_T_chr19:42242539_T_TC_chr19:42242565_C_G;chr19:42225746_C_G;chr19:42226384_G_A;chr19:42232115_G_A;chr19:42240101_G_C	0.00243003523551092;0.000202905608311014;0.000243003523551091;0.000486066104990279;0.000567008221619213	1	0.925012	2.08481e-05	Inf	1	1	0.923731	2.10395e-05	Inf
RBM42_ENSG00000126254	1	0	0	0	0	0	0	1	1	ultra_rare_collpase_chr19:35631147_A_G_chr19:35631171_C_T_chr19:35631194_A_G_chr19:35631379_G_A_chr19:35631400_G_A_chr19:35632960_T_G_chr19:35632966_G_A_chr19:35633002_G_A_chr19:35633014_G_T_chr19:35633110_G_A_chr19:35633145_G_A_chr19:35633203_G_A_chr19:35633217_C_A_chr19:35633233_C_G_chr19:35633247_C_T_chr19:35633720_G_C_chr19:35633810_G_A_chr19:35633831_C_A_chr19:35633882_G_A_chr19:35633921_G_A_chr19:35633934_C_T_chr19:35633963_C_T_chr19:35633976_G_A_chr19:35634305_T_C_chr19:35637271_C_T_chr19:35637301_G_A_chr19:35637507_G_A_chr19:35637530_A_G_chr19:35642055_A_C_chr19:35642618_G_T;chr19:35633766_C_T	0.00127576849864323;0.000405055087491899	0.848137	1	-0.00717897	0.0374889	1	0.847585	1	-0.00723139	0.0376242
AC008770.1_ENSG00000257355	1	0	0	0	0	0	0	2	1	ultra_rare_collpase_chr19:12043983_TGA_T_chr19:12044021_G_T_chr19:12044136_G_T_chr19:12044215_CAT_C_chr19:12044304_G_C_chr19:12044422_G_A_chr19:12044469_T_C_chr19:12044483_AGT_A_chr19:12044506_G_A_chr19:12044617_T_C_chr19:12044809_G_GT_chr19:12044811_T_G_chr19:12044836_G_A_chr19:12044906_G_C_chr19:12046733_C_G;chr19:12043858_C_CTA;chr19:12044002_G_A	0.00101251468146288;0.000263253817180349;0.000243023208716432	0.936402	0.885592	0.00348107	0.0436264	1	0.936176	0.882794	0.003504	0.0437576
DAZAP1_ENSG00000071626	1	0	0	0	0	0	0	1	3	ultra_rare_collpase_chr19:1407593_G_T_chr19:1407649_CGCCGCCGCCGCCGTT_C_chr19:1407666_C_G_chr19:1407674_C_T_chr19:1407800_C_T_chr19:1418330_C_T_chr19:1418714_C_T_chr19:1421182_A_G_chr19:1423358_TTAAG_T_chr19:1425084_G_A_chr19:1426276_G_A_chr19:1426442_G_A_chr19:1428183_C_T_chr19:1428242_G_A_chr19:1428347_A_G_chr19:1428888_C_T_chr19:1428935_G_A_chr19:1428986_G_A_chr19:1429975_G_T_chr19:1430317_C_T_chr19:1430351_C_T_chr19:1434758_G_C_chr19:1434820_G_A_chr19:1434863_G_C_chr19:1434971_T_A_chr19:1435071_C_G_chr19:1435086_ATTTC_A_chr19:1435113_T_TA_chr19:1435122_G_A_chr19:1435134_A_G_chr19:1435220_G_T_chr19:1435267_AAT_A_chr19:1435269_TA_T_chr19:1435271_T_C_chr19:1435276_T_A_chr19:1435279_C_A_chr19:1435285_G_A_chr19:1435332_T_G_chr19:1435343_C_T_chr19:1435351_C_T_chr19:1435353_G_A_chr19:1435410_G_A_chr19:1435432_C_G_chr19:1435455_A_G_chr19:1438836_C_T_chr19:1438890_C_T_chr19:1440034_G_A_chr19:1440068_C_G_chr19:1440069_G_A_chr19:1440173_G_C_chr19:1440202_C_T;chr19:1407646_CGCCGCCGCCGCCGCCGTT_C;chr19:1428234_GATGTA_G;chr19:1435314_T_C	0.00212628083107205;0.000308071472581639;0.000911263213316593;0.000567031186715269	0.976066	0.795546	0.000844141	0.0281365	1	0.975895	0.793163	0.000851199	0.0281702
ZNF226_ENSG00000167380	1	0	0	0	0	0	0	2	3	ultra_rare_collpase_chr19:44165116_A_G_chr19:44165121_T_C_chr19:44172113_C_T_chr19:44172181_A_G_chr19:44172188_A_G_chr19:44172212_T_C_chr19:44172934_C_T_chr19:44175509_CAAAG_C_chr19:44175539_G_T_chr19:44175579_A_C_chr19:44176158_A_G_chr19:44176404_A_G_chr19:44176415_C_T_chr19:44176460_T_G_chr19:44176490_CAA_C_chr19:44176530_A_G_chr19:44176619_G_A_chr19:44176674_G_A_chr19:44176676_G_C_chr19:44176692_G_A_chr19:44176707_A_C_chr19:44176740_A_T_chr19:44176754_A_G_chr19:44176842_G_A_chr19:44176854_A_G_chr19:44176909_T_A_chr19:44176979_C_T_chr19:44177009_G_C_chr19:44177023_C_A_chr19:44177028_G_C_chr19:44177031_A_G_chr19:44177106_A_G_chr19:44177118_A_C_chr19:44177354_C_G_chr19:44177415_A_G_chr19:44177437_A_T_chr19:44177444_A_C_chr19:44177445_AATGTG_A_chr19:44177463_A_G_chr19:44177474_C_T_chr19:44177502_G_A_chr19:44177536_GAT_G_chr19:44177540_T_C_chr19:44177572_T_TA_chr19:44177586_G_T_chr19:44177642_G_T;chr19:44172187_G_A;chr19:44177081_A_G;chr19:44177380_G_C;chr19:44177654_G_GA	0.00214653112470131;0.00085051233242882;0.000283504110809607;0.000243003523551091;0.00042525616621441	0.938095	0.788211	-0.001884	0.0242582	1	0.937769	0.785086	-0.00190193	0.0243608
IRF2BP1_ENSG00000170604	1	0	0	0	0	0	1	2	3	ultra_rare_collpase_chr19:45884224_C_T_chr19:45884233_G_A_chr19:45884252_T_C_chr19:45884264_G_A_chr19:45884269_G_A_chr19:45884330_C_A_chr19:45884373_G_T_chr19:45884376_G_A_chr19:45884598_C_T_chr19:45884702_G_A_chr19:45884811_G_A_chr19:45885047_T_C_chr19:45885157_G_A_chr19:45885166_C_T_chr19:45885178_C_T_chr19:45885210_G_A_chr19:45885215_G_A_chr19:45885269_G_A_chr19:45885365_G_A_chr19:45885415_G_A_chr19:45885480_G_C_chr19:45885503_G_A_chr19:45885518_T_C_chr19:45885578_G_A_chr19:45885619_G_A_chr19:45885620_G_A_chr19:45885736_G_A_chr19:45885913_A_G_chr19:45885918_C_G_chr19:45886112_G_A_chr19:45890043_T_C_chr19:45890643_C_T_chr19:45890654_C_T_chr19:45890708_G_A_chr19:45890739_C_T_chr19:45890811_C_T_chr19:45890958_C_T_chr19:45890973_G_C_chr19:45890981_C_T_chr19:45890991_C_T_chr19:45891009_C_T_chr19:45891033_G_T;chr19:45884537_G_A;chr19:45890627_G_A;chr19:45890675_C_T;chr19:45890790_C_T;chr19:45891002_C_T	0.00222753229921834;0.000303815928056388;0.000425704439489155;0.000206611570247934;0.000712830957230143;0.000263745181578413	0.787492	0.839293	0.00703129	0.0260835	1	0.786761	0.837242	0.00708048	0.0261737
PPP1R14A_ENSG00000167641	1	0	0	0	0	0	0	1	4	ultra_rare_collpase_chr19:38251334_CG_C_chr19:38251337_GC_G_chr19:38251341_G_A_chr19:38251395_C_T_chr19:38251402_C_G_chr19:38251434_C_G_chr19:38252323_A_G_chr19:38252905_G_A_chr19:38252955_T_A_chr19:38253143_G_A_chr19:38256193_C_G_chr19:38256279_G_A_chr19:38256317_T_C;chr19:38251392_G_A;chr19:38251885_T_C;chr19:38256147_G_A;chr19:38256306_TCAGCACGCGCTTGCC_T	0.000607508808877729;0.000992465364984202;0.000425273390036452;0.000709018718094158;0.000222753229921834	0.793936	0.813002	-0.00689298	0.0263893	1	0.792978	0.810046	-0.00695795	0.026512
TCF3_ENSG00000071564	1	0	0	0	0	0	2	4	4	ultra_rare_collpase_chr19:1609315_T_C_chr19:1609319_T_C_chr19:1611727_T_G_chr19:1611736_C_T_chr19:1611747_G_A_chr19:1611774_G_A_chr19:1611823_A_G_chr19:1611828_G_A_chr19:1612225_G_A_chr19:1612275_G_A_chr19:1612280_G_A_chr19:1612283_C_T_chr19:1612284_G_A_chr19:1612298_C_T_chr19:1612308_C_T_chr19:1612341_C_T_chr19:1612386_C_T_chr19:1612433_G_A_chr19:1615339_G_A_chr19:1615360_C_T_chr19:1615386_C_T_chr19:1615419_C_T_chr19:1615420_G_A_chr19:1615450_C_T_chr19:1615457_G_A_chr19:1615470_C_T_chr19:1615471_G_A_chr19:1615499_G_GTCGTCC_chr19:1615501_C_T_chr19:1615508_G_A_chr19:1615513_C_T_chr19:1615692_C_T_chr19:1615693_G_A_chr19:1615717_T_C_chr19:1615723_C_G_chr19:1615759_C_T_chr19:1615768_T_C_chr19:1615777_G_A_chr19:1615786_C_T_chr19:1619216_C_T_chr19:1619329_C_T_chr19:1619330_G_A_chr19:1619375_C_T_chr19:1619402_C_T_chr19:1619410_G_A_chr19:1619428_C_T_chr19:1619818_C_T_chr19:1619820_C_A_chr19:1619836_G_C_chr19:1619844_T_C_chr19:1619850_G_A_chr19:1620992_C_T_chr19:1621036_G_A_chr19:1621134_G_A_chr19:1621850_C_T_chr19:1621856_C_T_chr19:1621915_A_G_chr19:1622059_G_A_chr19:1622133_G_A_chr19:1622139_G_A_chr19:1622167_C_T_chr19:1622200_C_T_chr19:1622215_G_C_chr19:1622321_T_C_chr19:1622336_T_C_chr19:1623952_G_A_chr19:1623970_G_A_chr19:1623974_C_A_chr19:1625593_G_A_chr19:1625623_G_A_chr19:1625641_C_T_chr19:1625653_G_A_chr19:1625662_A_G_chr19:1625666_G_A_chr19:1625669_C_T_chr19:1625698_A_G_chr19:1627391_C_T_chr19:1632334_G_A_chr19:1632345_A_G_chr19:1632364_C_T_chr19:1632376_A_G_chr19:1632393_C_T_chr19:1646364_C_T_chr19:1646414_G_C_chr19:1650208_T_C_chr19:1650229_A_G_chr19:1650233_T_C_chr19:1650238_G_A_chr19:1651715_GGCGGTGCGGCCCGGGAGCCTTTGAAGCTC_G_chr19:1651780_G_C_chr19:1651786_A_G;chr19:1612255_G_A;chr19:1612364_G_A;chr19:1615490_G_T;chr19:1615699_G_A;chr19:1615708_T_G;chr19:1619123_C_T;chr19:1622330_G_A;chr19:1625602_C_T;chr19:1650226_G_A	0.00435381313029039;0.000202519340597027;0.000222762251923856;0.000445542549313459;0.000425307841866494;0.000283595997245067;0.00052655028555227;0.000243023208716432;0.000202519340597027;0.000263296471827277	0.921153	0.929715	-0.00189842	0.0191795	1	0.920781	0.927896	-0.00191534	0.0192593
ZNF114_ENSG00000178150	1	0	0	0	0	0	0	1	1	ultra_rare_collpase_chr19:48282420_G_A_chr19:48286202_CAG_C_chr19:48286322_A_G_chr19:48286406_C_G_chr19:48286560_CT_C_chr19:48286616_C_T_chr19:48286756_C_T_chr19:48286799_CAT_C_chr19:48286843_C_CT;chr19:48286661_A_G	0.000546757927989956;0.000283504110809607	0.877438	0.837205	0.00690378	0.0447665	1	0.876683	0.833574	0.00698853	0.0450362
ARHGAP33_ENSG00000004777	1	0	0	0	0	0	0	4	4	ultra_rare_collpase_chr19:35775547_G_C_chr19:35775550_C_G_chr19:35775647_G_T_chr19:35775654_C_T_chr19:35775738_C_T_chr19:35775743_C_T_chr19:35775753_C_T_chr19:35775757_C_T_chr19:35776425_A_G_chr19:35777687_G_A_chr19:35777838_G_A_chr19:35777840_G_C_chr19:35777844_C_A_chr19:35778332_T_G_chr19:35778467_C_T_chr19:35778468_G_A_chr19:35778581_G_A_chr19:35779265_G_A_chr19:35780230_G_A_chr19:35780467_G_A_chr19:35780589_T_A_chr19:35780625_G_A_chr19:35780950_G_T_chr19:35780985_C_T_chr19:35780991_C_T_chr19:35781176_G_A_chr19:35781227_G_A_chr19:35782396_T_A_chr19:35782504_A_G_chr19:35782616_G_A_chr19:35782627_C_T_chr19:35782637_G_A_chr19:35782868_C_T_chr19:35784176_A_G_chr19:35784207_C_T_chr19:35784210_C_T_chr19:35784227_C_T_chr19:35784228_G_A_chr19:35784239_G_A_chr19:35784264_A_G_chr19:35784284_G_A_chr19:35784299_G_A_chr19:35784752_C_G_chr19:35784865_G_A_chr19:35784888_T_G_chr19:35785097_C_T_chr19:35785271_A_T_chr19:35785298_T_C_chr19:35785477_G_A_chr19:35786437_G_A_chr19:35786475_C_T_chr19:35786688_T_C_chr19:35786707_G_A_chr19:35786721_A_C_chr19:35787028_A_C_chr19:35787224_G_A_chr19:35787237_C_T_chr19:35787238_GC_G_chr19:35787281_G_A_chr19:35787369_T_G_chr19:35787515_C_T_chr19:35787701_G_A_chr19:35787814_G_T_chr19:35787827_G_A_chr19:35787833_G_A_chr19:35788125_C_T_chr19:35788152_G_A_chr19:35788163_G_A_chr19:35788178_C_T_chr19:35788197_G_A_chr19:35788200_C_T_chr19:35788253_G_A_chr19:35788295_AG_A_chr19:35788314_G_A_chr19:35788324_G_C_chr19:35788355_G_A_chr19:35788416_G_A_chr19:35788549_A_G;chr19:35775680_G_T;chr19:35778298_C_T;chr19:35778573_C_T;chr19:35779086_A_G;chr19:35787209_C_A;chr19:35787285_G_A;chr19:35788377_C_G	0.00315904580616419;0.000506380392951185;0.000222762251923856;0.00030377901089554;0.000506339368898611;0.000283860502838605;0.00064882400648824;0.000405531448963867	0.811875	0.792289	-0.00477417	0.0200589	1	0.810994	0.788376	-0.00481931	0.0201524
TBXA2R_ENSG00000006638	1	0	0	0	0	0	0	1	1	ultra_rare_collpase_chr19:3589518_G_A_chr19:3589523_C_T_chr19:3589542_C_T_chr19:3589555_G_A_chr19:3589888_A_C_chr19:3589897_C_T_chr19:3589898_G_A_chr19:3589906_G_A_chr19:3590089_G_C_chr19:3590093_G_A_chr19:3590116_G_A_chr19:3590122_G_A_chr19:3590158_G_A_chr19:3590159_C_T_chr19:3590164_G_A_chr19:3590167_G_A_chr19:3595744_G_A_chr19:3595767_C_T_chr19:3595836_C_T_chr19:3599856_G_A_chr19:3599869_C_T_chr19:3599872_T_C_chr19:3599962_C_T_chr19:3600046_C_T_chr19:3600424_C_T_chr19:3600453_G_A_chr19:3600454_A_G_chr19:3600535_A_G;chr19:3599853_A_T	0.00123526791138472;0.000385114318144965	0.837969	1	-0.00770801	0.0376934	1	0.837353	1	-0.00776694	0.0378359
GRAMD1A_ENSG00000089351	1	0	0	0	0	0	0	3	1	ultra_rare_collpase_chr19:34996192_T_C_chr19:34996212_G_C_chr19:35000248_C_A_chr19:35000250_G_A_chr19:35000281_G_A_chr19:35000282_G_C_chr19:35000289_C_A_chr19:35000369_G_A_chr19:35000472_C_G_chr19:35009138_C_T_chr19:35009139_G_A_chr19:35009175_G_A_chr19:35009231_G_A_chr19:35009286_G_A_chr19:35009306_C_T_chr19:35009307_G_A_chr19:35009439_A_G_chr19:35009960_C_T_chr19:35010113_G_A_chr19:35010153_C_G_chr19:35010194_C_T_chr19:35011495_G_C_chr19:35013268_C_T_chr19:35013285_G_C_chr19:35013569_G_A_chr19:35013591_C_CG_chr19:35013665_C_T_chr19:35014238_C_A_chr19:35015824_C_T_chr19:35015847_G_A_chr19:35015920_C_T_chr19:35015926_C_T_chr19:35019197_C_T_chr19:35019215_G_A_chr19:35019235_C_T_chr19:35019236_G_A_chr19:35019392_C_T_chr19:35019403_C_T_chr19:35019406_G_A_chr19:35019418_G_A_chr19:35019421_G_A_chr19:35019461_C_G_chr19:35019485_C_A_chr19:35019524_C_T_chr19:35019527_G_A_chr19:35019533_G_A_chr19:35021518_C_T_chr19:35021525_G_A_chr19:35021554_C_G_chr19:35021566_A_G_chr19:35021594_T_C_chr19:35021600_A_G_chr19:35021693_C_T_chr19:35021694_G_A_chr19:35021735_G_A_chr19:35021747_C_T_chr19:35021769_G_A_chr19:35021780_C_T_chr19:35021781_G_A_chr19:35021790_G_A_chr19:35021796_G_A_chr19:35021818_GCA_G_chr19:35021835_C_A_chr19:35021862_C_T_chr19:35023237_C_T_chr19:35023259_A_G_chr19:35023270_T_A_chr19:35023276_C_T_chr19:35023279_C_T_chr19:35023441_C_T_chr19:35023454_G_C_chr19:35023488_A_G_chr19:35023530_G_A;chr19:35011516_C_T;chr19:35021768_C_T;chr19:35022017_C_G	0.00321979668705196;0.000364549578742709;0.000303766707168894;0.000283504110809607	0.936739	0.946736	-0.00199168	0.025094	1	0.936442	0.945947	-0.00200955	0.0252004
SMARCA4_ENSG00000127616	1	0	0	0	0	0	0	1	1	ultra_rare_collpase_chr19:10961079_T_C_chr19:10961224_G_A_chr19:10961228_TGA_T_chr19:10984255_C_T_chr19:10984371_A_C_chr19:10985354_G_T_chr19:10985385_C_T_chr19:10986240_C_T_chr19:10986255_C_T_chr19:10986275_G_A_chr19:10986333_G_A_chr19:10986435_A_T_chr19:10986481_G_C_chr19:10986485_C_T_chr19:10986548_G_A_chr19:10986560_G_A_chr19:10987675_C_T_chr19:10987678_A_T_chr19:10987720_C_T_chr19:10987735_G_A_chr19:10987738_C_G_chr19:10987758_G_A_chr19:10987779_G_A_chr19:10987812_C_A_chr19:10987813_C_T_chr19:10987858_G_A_chr19:10989397_C_T_chr19:10996497_G_A_chr19:11003063_C_T_chr19:11003080_G_A_chr19:11003105_G_A_chr19:11003131_C_G_chr19:11003354_C_T_chr19:11003402_G_A_chr19:11007921_C_T_chr19:11025426_A_G_chr19:11027926_G_A_chr19:11030783_G_A_chr19:11030797_C_T_chr19:11033565_G_A_chr19:11033783_C_T_chr19:11033791_G_A_chr19:11033822_C_T_chr19:11033973_T_C_chr19:11041388_G_A_chr19:11041391_G_A_chr19:11041407_C_T_chr19:11041422_G_A_chr19:11041428_G_A_chr19:11041481_G_A_chr19:11058327_G_C_chr19:11058343_G_A_chr19:11059795_G_T_chr19:11059813_A_G_chr19:11059880_C_T_chr19:11060048_G_A_chr19:11060102_T_C_chr19:11060110_G_A_chr19:11060123_C_T_chr19:11060161_G_A_chr19:11061788_G_A;chr19:11007964_G_A	0.00230853347373537;0.000405038681194054	0.988409	1	-0.000594156	0.0408967	1	0.988298	1	-0.000599141	0.040851
ZNF257_ENSG00000197134	1	0	0	0	0	0	0	3	4	ultra_rare_collpase_chr19:22072859_G_T_chr19:22088119_T_A_chr19:22088358_G_A_chr19:22088369_G_A_chr19:22088489_C_A_chr19:22088508_G_A_chr19:22088586_A_T_chr19:22088678_C_T_chr19:22088697_A_G_chr19:22088961_A_G_chr19:22088980_C_CT_chr19:22089011_C_A_chr19:22089210_A_C_chr19:22089260_C_T_chr19:22089290_C_T_chr19:22089305_G_T;chr19:22088015_C_T;chr19:22088747_C_T;chr19:22088835_A_G;chr19:22089092_C_T;chr19:22089116_G_A;chr19:22089431_CAT_C	0.000789761451541047;0.000263275142776135;0.000222816399286988;0.000506298351492568;0.00052652895909275;0.000384771162413933;0.000769542324827866	0.811215	0.960146	-0.00636585	0.0266512	1	0.810395	0.95922	-0.0064216	0.0267659
KLK14_ENSG00000129437	1	0	0	0	0	0	0	1	1	ultra_rare_collpase_chr19:51078069_C_T_chr19:51078087_C_T_chr19:51078093_G_A_chr19:51078101_C_T_chr19:51078832_C_T_chr19:51078853_A_G_chr19:51079485_G_A_chr19:51079497_C_T_chr19:51079578_T_C_chr19:51079592_T_TG_chr19:51079619_G_A_chr19:51079635_C_T_chr19:51079680_T_C_chr19:51081531_C_T_chr19:51081536_G_A_chr19:51081587_C_T_chr19:51081634_G_A_chr19:51081662_C_T_chr19:51081695_G_A;chr19:51081667_A_G	0.0010530152687214;0.000243013365735115	0.893682	0.774956	0.00594791	0.0445045	1	0.893239	0.772747	0.00599674	0.0446826
ZNF221_ENSG00000159905	1	0	0	0	0	0	0	1	1	ultra_rare_collpase_chr19:43962799_ACATT_A_chr19:43964974_G_T_chr19:43965034_C_T_chr19:43965325_G_T_chr19:43966193_T_C_chr19:43966407_G_T_chr19:43966445_T_C_chr19:43966447_TG_T_chr19:43966568_C_T_chr19:43966586_G_A_chr19:43966637_C_T_chr19:43966808_C_T_chr19:43966841_G_A_chr19:43966845_A_T_chr19:43966973_T_TC_chr19:43967006_G_A_chr19:43967109_G_A;chr19:43967051_C_T	0.00125551820501397;0.000243013365735115	0.868592	0.938662	0.00748699	0.0452531	1	0.868165	0.935184	0.00753568	0.0453985
PTBP1_ENSG00000011304	1	0	0	0	0	0	1	7	2	ultra_rare_collpase_chr19:797106_C_T_chr19:797390_T_C_chr19:797392_T_A_chr19:797400_T_C_chr19:797404_C_T_chr19:797414_T_C_chr19:797415_G_A_chr19:797425_C_T_chr19:797428_G_A_chr19:797439_G_A_chr19:797446_C_T_chr19:797452_A_C_chr19:797456_C_T_chr19:797457_G_A_chr19:797466_A_C_chr19:797470_C_T_chr19:797473_C_T_chr19:797479_C_T_chr19:799427_T_C_chr19:799431_C_T_chr19:799439_C_T_chr19:803604_C_T_chr19:804132_C_T_chr19:804298_A_G_chr19:804331_A_G_chr19:804370_G_A_chr19:804371_G_C_chr19:804431_A_C_chr19:804437_C_T_chr19:804438_G_A_chr19:804566_T_C_chr19:804572_C_T_chr19:804581_T_G_chr19:804583_G_T_chr19:804631_G_A_chr19:804879_C_A_chr19:804908_C_T_chr19:804918_G_A_chr19:805014_C_T_chr19:805056_G_T_chr19:805088_G_A_chr19:805153_G_A_chr19:805179_C_T_chr19:805513_C_T_chr19:805538_C_T_chr19:805539_C_T_chr19:806431_G_A_chr19:806463_GGCGGCGGCAGCT_G_chr19:806476_G_A_chr19:807515_C_T_chr19:807524_G_GT_chr19:807617_G_A_chr19:807659_TAAAC_T_chr19:807805_C_T_chr19:807819_C_T_chr19:807879_C_T_chr19:808429_C_T_chr19:808456_A_G_chr19:808632_G_A_chr19:808634_G_A_chr19:808762_C_T_chr19:810583_A_G_chr19:810587_A_T_chr19:810598_G_A_chr19:810609_C_T_chr19:810868_C_T_chr19:810910_C_T_chr19:810964_T_A_chr19:810965_A_T_chr19:811468_A_G_chr19:811516_G_T_chr19:811539_CTT_C_chr19:811541_T_C_chr19:812018_ATATT_A_chr19:812023_T_C_chr19:812033_T_A_chr19:812070_T_C_chr19:812090_T_G_chr19:812092_T_C_chr19:812676_G_C_chr19:812682_C_G_chr19:812707_C_T_chr19:812739_G_A_chr19:812776_GCTC_G_chr19:812805_G_A_chr19:812869_C_G_chr19:812908_C_T_chr19:812957_G_T_chr19:812968_C_G_chr19:812991_C_T_chr19:813047_GGAC_G_chr19:813054_G_A_chr19:813196_T_A_chr19:813252_G_A_chr19:813255_G_A_chr19:813316_T_G_chr19:813319_G_A_chr19:813324_A_C_chr19:813333_G_C_chr19:813397_C_T_chr19:813483_C_A_chr19:813501_C_T_chr19:813520_G_A_chr19:813547_T_C_chr19:813576_G_A_chr19:813577_A_G_chr19:813643_G_A_chr19:813664_C_G_chr19:813673_C_T_chr19:813690_A_C_chr19:813757_C_T_chr19:813759_G_A_chr19:813777_T_C_chr19:813793_C_T_chr19:813796_G_A_chr19:814448_T_C_chr19:814453_G_A_chr19:814457_C_T_chr19:814460_T_C_chr19:814469_C_T_chr19:814474_T_C_chr19:814532_C_T_chr19:814706_C_T_chr19:814892_G_A_chr19:814917_C_T_chr19:815021_G_A_chr19:815037_C_T_chr19:815194_C_T_chr19:815206_C_T_chr19:815207_G_A_chr19:815231_C_T_chr19:815249_C_T_chr19:815287_C_T_chr19:815288_G_A_chr19:815671_C_T_chr19:815827_C_T_chr19:815832_G_A_chr19:815842_C_T;chr19:797467_C_A;chr19:805158_C_T;chr19:807612_G_GCA;chr19:810977_T_G;chr19:812785_G_A;chr19:812962_G_A;chr19:813009_G_A;chr19:813037_AGCTGGC_A;chr19:815234_C_T	0.00587258515248471;0.000344408427876823;0.000810011745170305;0.000222762251923856;0.000243003523551091;0.000203525053934139;0.000243516376476318;0.000304259634888438;0.000243289270943151;0.000243042897071333	0.834402	0.976105	-0.00363535	0.0173891	1	0.833662	0.975381	-0.00366792	0.0174657
ZNF419_ENSG00000105136	1	0	0	0	0	0	0	1	1	ultra_rare_collpase_chr19:57490146_G_A_chr19:57491482_CT_C_chr19:57493197_C_T_chr19:57493264_G_A_chr19:57493339_G_A_chr19:57493437_A_G_chr19:57493554_C_G_chr19:57493555_A_G_chr19:57493578_A_G_chr19:57493651_A_G_chr19:57493656_G_A_chr19:57493682_CTG_C_chr19:57493691_A_AT_chr19:57493738_C_T_chr19:57493823_TG_T_chr19:57493995_G_A_chr19:57494019_T_C_chr19:57494031_T_C;chr19:57493582_C_A	0.000972014094204366;0.000222753229921834	0.961537	1	0.00214326	0.0444432	1	0.961349	1	0.00216182	0.0446099
LILRB5_ENSG00000105609	1	0	0	0	0	0	0	1	1	ultra_rare_collpase_chr19:54250799_A_T_chr19:54250820_T_A_chr19:54252086_G_A_chr19:54252364_A_C_chr19:54252904_G_A_chr19:54254735_C_T_chr19:54254809_C_T_chr19:54254959_C_T_chr19:54255285_C_T_chr19:54255301_C_T_chr19:54255325_A_C_chr19:54255354_C_T_chr19:54255529_C_T_chr19:54255577_A_G_chr19:54256078_G_A_chr19:54256115_A_C_chr19:54256288_C_T_chr19:54256500_A_G_chr19:54256527_C_T_chr19:54256666_G_C_chr19:54257159_C_G;chr19:54255510_T_G	0.000931513506945851;0.000303815928056388	0.920482	1	0.00441272	0.0442038	1	0.920063	1	0.00445821	0.0444245
ZNF556_ENSG00000172000	1	0	0	0	0	0	0	2	1	ultra_rare_collpase_chr19:2873515_A_AC_chr19:2873533_C_T_chr19:2873546_G_A_chr19:2873566_A_G_chr19:2873577_T_C_chr19:2876134_C_T_chr19:2876225_G_T_chr19:2877346_C_T_chr19:2877412_T_C_chr19:2877536_A_G_chr19:2877554_G_T_chr19:2877583_G_A_chr19:2877635_C_T_chr19:2877643_A_G_chr19:2877703_C_T_chr19:2877732_G_GT_chr19:2877781_C_T_chr19:2877805_G_A_chr19:2877833_G_C_chr19:2877868_C_T_chr19:2877884_A_G_chr19:2877902_A_G_chr19:2877925_G_C_chr19:2877947_T_TA_chr19:2877953_AAC_A_chr19:2878012_T_C;chr19:2877919_G_A;chr19:2878000_G_A	0.00139727026041878;0.000243003523551091;0.000283504110809607	0.814129	1	-0.00838233	0.035654	1	0.813465	1	-0.00844299	0.0357818
ACER1_ENSG00000167769	1	0	0	0	0	0	0	1	2	ultra_rare_collpase_chr19:6306737_G_A_chr19:6306809_G_A_chr19:6306836_C_T_chr19:6307168_T_C_chr19:6307207_C_T_chr19:6307221_G_C_chr19:6309758_C_T_chr19:6309785_GA_G_chr19:6309835_C_G_chr19:6312463_T_C_chr19:6333460_G_A_chr19:6333473_C_T_chr19:6333521_C_T_chr19:6333536_C_T;chr19:6312454_G_C;chr19:6333499_T_G	0.000810011745170305;0.00022277127465673;0.000567077122488658	0.852267	0.809301	-0.00702242	0.0377089	1	0.851654	0.807424	-0.00708045	0.0378617
PRX_ENSG00000105227	1	0	0	0	0	0	1	3	1	ultra_rare_collpase_chr19:40394015_CCT_C_chr19:40395260_C_T_chr19:40395315_C_T_chr19:40395356_T_C_chr19:40395366_G_A_chr19:40395384_C_T_chr19:40395443_C_T_chr19:40395444_G_A_chr19:40395545_A_G_chr19:40395546_A_C_chr19:40395662_C_T_chr19:40395663_G_A_chr19:40395675_C_T_chr19:40395779_T_C_chr19:40396070_G_A_chr19:40396100_G_A_chr19:40396119_C_T_chr19:40396305_C_T_chr19:40396535_G_A_chr19:40396577_T_G_chr19:40396736_G_A_chr19:40396739_A_C_chr19:40396814_G_A_chr19:40396884_G_A_chr19:40396955_G_A_chr19:40396983_C_T_chr19:40397052_C_G_chr19:40397142_G_A_chr19:40397186_G_C_chr19:40397261_C_T_chr19:40397265_G_A_chr19:40397333_G_A_chr19:40397453_A_G_chr19:40397636_G_A_chr19:40397645_A_G_chr19:40397721_C_T_chr19:40397735_C_T_chr19:40397736_G_A_chr19:40397765_C_T_chr19:40397766_G_A_chr19:40397777_C_T_chr19:40397778_G_A_chr19:40397793_G_A_chr19:40397796_G_A_chr19:40397853_G_A_chr19:40397867_T_G_chr19:40397895_G_A_chr19:40398640_G_A_chr19:40398643_G_T_chr19:40398666_A_G_chr19:40398745_A_G_chr19:40403723_C_G_chr19:40403726_C_T_chr19:40403756_C_T_chr19:40403786_G_T_chr19:40403810_G_T;chr19:40395903_G_A;chr19:40396296_G_T;chr19:40397859_G_A;chr19:40411700_A_G	0.00218703171195982;0.000222780298120544;0.000222933808925459;0.000344268934791414;0.00020256036298817	0.904994	0.954154	-0.00345843	0.0289761	1	0.904586	0.953381	-0.00348737	0.029093
LIG1_ENSG00000105486	1	0	0	0	0	0	0	2	1	ultra_rare_collpase_chr19:48115898_G_A_chr19:48115914_G_A_chr19:48115919_C_G_chr19:48115938_G_A_chr19:48115956_C_T_chr19:48117645_C_T_chr19:48117670_G_A_chr19:48117700_C_G_chr19:48117748_G_A_chr19:48119138_T_C_chr19:48121176_T_C_chr19:48121196_T_G_chr19:48121234_C_T_chr19:48121235_G_A_chr19:48121252_C_T_chr19:48121253_G_A_chr19:48121265_C_T_chr19:48121268_C_T_chr19:48123201_C_T_chr19:48123225_C_T_chr19:48123237_C_T_chr19:48123249_C_T_chr19:48123276_G_A_chr19:48123284_T_C_chr19:48123288_G_A_chr19:48123294_G_A_chr19:48123308_C_T_chr19:48127276_C_A_chr19:48127306_C_T_chr19:48127338_G_A_chr19:48127342_C_T_chr19:48127920_C_A_chr19:48127921_G_A_chr19:48127963_G_A_chr19:48128007_G_A_chr19:48131087_G_A_chr19:48133038_G_A_chr19:48133986_C_T_chr19:48135713_T_A_chr19:48136039_C_T_chr19:48136042_G_A_chr19:48136048_G_A_chr19:48136100_C_T_chr19:48136112_G_A_chr19:48136115_C_T_chr19:48137020_C_T_chr19:48137531_AG_A_chr19:48137542_C_T_chr19:48137551_G_A_chr19:48137577_G_A_chr19:48137583_G_A_chr19:48137592_G_A_chr19:48137617_G_A_chr19:48137641_C_T_chr19:48137667_C_T_chr19:48140102_A_G_chr19:48140112_G_GC_chr19:48140138_C_T_chr19:48140139_G_A_chr19:48143580_C_A_chr19:48150093_A_C_chr19:48153946_C_T_chr19:48153947_G_A_chr19:48157020_G_A_chr19:48157022_C_T_chr19:48157023_G_A_chr19:48157028_G_A_chr19:48157141_C_T_chr19:48161431_G_A_chr19:48161460_G_A_chr19:48170330_C_T_chr19:48170355_G_A_chr19:48170689_G_A_chr19:48170711_G_A_chr19:48170717_G_A_chr19:48170746_C_T_chr19:48171063_C_T_chr19:48171896_C_T_chr19:48171901_C_T_chr19:48171937_C_T_chr19:48171941_G_A_chr19:48171965_C_T_chr19:48172011_T_C;chr19:48123309_G_A;chr19:48134020_C_T	0.00360455226600786;0.000384771162413933;0.000243003523551091	0.983279	1	-0.000622046	0.0296811	1	0.983165	1	-0.000627322	0.02973
HSPB7_ENSG00000173641	1	0	0	0	0	0	0	1	1	ultra_rare_collpase_chr1:16015599_C_T_chr1:16015615_C_T_chr1:16015625_A_G_chr1:16015629_G_A_chr1:16015644_C_T_chr1:16015645_G_A_chr1:16015651_T_C_chr1:16015707_G_A_chr1:16015731_G_T_chr1:16015755_G_A_chr1:16017091_C_G_chr1:16017158_C_T_chr1:16017199_C_T_chr1:16017205_G_A_chr1:16017794_C_T_chr1:16017860_G_A_chr1:16017866_G_T_chr1:16017878_G_A_chr1:16017896_G_C_chr1:16017961_C_T_chr1:16018109_C_G_chr1:16019838_A_G_chr1:16022627_A_C_chr1:16022641_C_T_chr1:16022705_G_A;chr1:16015725_G_A	0.00103276497509214;0.000222762251923856	0.949593	0.86664	0.00277693	0.0439262	1	0.949362	0.864228	0.00280018	0.0440917
PPIE_ENSG00000084072	1	0	0	0	0	0	1	0	1	ultra_rare_collpase_chr1:39740237_T_C_chr1:39741368_A_G_chr1:39743828_G_A_chr1:39745400_G_A_chr1:39745420_A_G_chr1:39745445_C_T_chr1:39745471_C_T_chr1:39745487_C_G_chr1:39748965_C_T_chr1:39749052_G_A_chr1:39753023_G_A_chr1:39753035_G_A_chr1:39753042_G_A_chr1:39760447_A_G_chr1:39760453_C_T_chr1:39760454_G_A_chr1:39763127_T_C_chr1:39763190_C_T_chr1:39763720_C_T_chr1:39763747_C_T_chr1:39763753_G_A_chr1:39763767_C_T;chr1:39749020_C_T	0.00109351585597991;0.000202511138112596	0.972018	1	0.00155961	0.0444626	1	0.971873	1	0.00157329	0.0446208
CYP4A11_ENSG00000187048	1	0	0	0	0	0	0	1	1	ultra_rare_collpase_chr1:46930191_A_C_chr1:46930261_C_T_chr1:46930285_T_G_chr1:46932760_C_T_chr1:46932821_C_T_chr1:46932826_AG_A_chr1:46932831_C_G_chr1:46932982_C_A_chr1:46933004_TG_T_chr1:46933946_C_A_chr1:46933952_G_T_chr1:46933957_G_A_chr1:46933960_C_T_chr1:46933964_C_T_chr1:46934012_C_T_chr1:46934014_G_A_chr1:46934278_C_A_chr1:46934321_C_A_chr1:46934329_C_T_chr1:46934363_C_T_chr1:46934469_A_C_chr1:46935011_T_C_chr1:46935050_G_A_chr1:46935054_T_C_chr1:46935560_A_T_chr1:46935589_G_A_chr1:46935638_C_T_chr1:46936662_A_G_chr1:46936675_G_A_chr1:46936704_G_T_chr1:46936746_C_T;chr1:46930246_G_A	0.00121501761775546;0.000222753229921834	1	1	-0.00017214	Inf	1	1	1	-0.000173615	Inf
CDK11A_ENSG00000008128	1	0	0	0	0	0	1	2	2	ultra_rare_collpase_chr1:1703521_C_T_chr1:1703522_G_A_chr1:1703528_G_A_chr1:1703536_T_C_chr1:1703560_A_C_chr1:1703591_C_T_chr1:1703609_TG_T_chr1:1703825_T_C_chr1:1703847_C_T_chr1:1703855_G_T_chr1:1703894_C_T_chr1:1703895_C_T_chr1:1703917_C_T_chr1:1704046_C_G_chr1:1704063_G_GGC_chr1:1704073_C_A_chr1:1704080_TCAC_T_chr1:1704091_G_A_chr1:1704094_G_A_chr1:1704097_T_C_chr1:1704124_C_T_chr1:1704223_C_T_chr1:1704233_C_T_chr1:1704260_G_A_chr1:1704311_C_T_chr1:1704312_G_A_chr1:1704339_C_T_chr1:1704340_C_G_chr1:1704577_C_T_chr1:1704583_G_T_chr1:1704588_T_C_chr1:1704627_T_C_chr1:1704643_C_T_chr1:1704929_T_C_chr1:1704936_T_C_chr1:1704952_C_A_chr1:1704979_C_G_chr1:1707450_C_T_chr1:1712288_T_C_chr1:1712290_C_T_chr1:1712291_G_T_chr1:1712302_G_A_chr1:1712314_CGCTCCTTCTGCTCCCGCT_C_chr1:1712343_C_G_chr1:1712348_C_T_chr1:1716417_C_G_chr1:1716419_G_A_chr1:1716433_C_T_chr1:1716434_G_A_chr1:1716439_C_T_chr1:1719331_C_G_chr1:1719386_GTGA_G_chr1:1719393_A_G_chr1:1719397_T_G_chr1:1719405_C_T_chr1:1719424_G_A;chr1:1703832_CTT_C;chr1:1704291_C_T;chr1:1704978_CCTCCTT_C;chr1:1712339_T_G	0.00263253817180349;0.000264873675631622;0.000451041495817615;0.000209135017567341;0.000272445301366418	0.911708	0.786367	-0.00253051	0.0228212	1	0.911253	0.783201	-0.00255564	0.0229291
ACADM_ENSG00000117054	1	0	0	0	0	0	0	1	4	ultra_rare_collpase_chr1:75728485_T_C_chr1:75732682_C_T_chr1:75732743_T_C_chr1:75732869_T_C_chr1:75732879_C_CT_chr1:75732886_C_T_chr1:75732913_G_A_chr1:75734850_G_A_chr1:75740019_G_T_chr1:75740064_A_G_chr1:75740069_T_A_chr1:75740094_G_A_chr1:75740113_A_G_chr1:75745872_C_A_chr1:75745889_C_A_chr1:75745914_G_C_chr1:75749437_C_T_chr1:75749466_C_T_chr1:75749467_G_A_chr1:75749485_A_G_chr1:75749507_A_G_chr1:75750461_G_A_chr1:75750529_G_A_chr1:75761173_G_GCTAGAATGAGTTA_chr1:75761219_G_A_chr1:75761221_C_T_chr1:75761228_C_T_chr1:75761275_CAGTT_C_chr1:75761289_T_TG_chr1:75761301_A_G_chr1:75762716_CAA_C_chr1:75762744_T_C_chr1:75762761_T_TA;chr1:75732724_T_C;chr1:75740037_G_T;chr1:75749509_G_A;chr1:75761267_T_C	0.001336519379531;0.000668259689765502;0.000303754404438864;0.00042525616621441;0.000607508808877729	0.780275	0.917996	0.00709676	0.02544	1	0.779364	0.916634	0.00715674	0.0255462
MXRA8_ENSG00000162576	1	0	0	0	0	0	0	1	1	ultra_rare_collpase_chr1:1348901_G_A_chr1:1348922_G_A_chr1:1348925_G_A_chr1:1348931_G_A_chr1:1348947_C_T_chr1:1348999_C_A_chr1:1349001_G_A_chr1:1349047_T_C_chr1:1349068_C_CGCG_chr1:1353913_A_G_chr1:1354033_G_T_chr1:1354102_C_T_chr1:1354211_T_G_chr1:1354455_C_T_chr1:1354483_C_A_chr1:1354495_G_A_chr1:1354691_G_C_chr1:1354789_A_C_chr1:1354958_G_A_chr1:1355077_G_T_chr1:1355084_G_A_chr1:1355280_C_T_chr1:1355315_G_C_chr1:1355317_G_A_chr1:1355328_C_T_chr1:1355454_G_A_chr1:1355540_C_T_chr1:1355549_A_G_chr1:1355614_C_T_chr1:1355620_C_T_chr1:1355626_T_C_chr1:1355678_C_A_chr1:1358475_C_A_chr1:1358500_G_A;chr1:1353877_AG_A	0.00232878376736463;0.000222780298120544	0.927561	1	0.00285387	0.0313908	1	0.927274	1	0.00287609	0.0315101
UTP25_ENSG00000117597	1	0	0	0	0	0	0	4	1	ultra_rare_collpase_chr1:209830884_G_C_chr1:209830904_TGAGGAAGAAGAGGAAGATGAG_T_chr1:209833184_G_A_chr1:209835111_A_G_chr1:209836813_G_A_chr1:209836859_A_G_chr1:209837014_T_A_chr1:209837017_C_T_chr1:209837056_G_A_chr1:209838975_G_A_chr1:209838981_G_T_chr1:209838989_G_C_chr1:209839036_G_A_chr1:209839056_C_T_chr1:209839059_C_T_chr1:209840879_C_T_chr1:209840892_C_T_chr1:209840981_T_C_chr1:209841036_A_G_chr1:209842325_G_A_chr1:209842328_C_T_chr1:209842380_T_A_chr1:209842602_C_T_chr1:209842644_A_G_chr1:209842645_T_A_chr1:209843488_C_T_chr1:209843494_G_A_chr1:209843542_G_A_chr1:209843546_G_A_chr1:209843557_T_C_chr1:209843603_C_T_chr1:209843693_A_G_chr1:209851222_C_G_chr1:209851251_C_T_chr1:209851263_T_A_chr1:209851280_A_T_chr1:209851301_AGAG_A_chr1:209851342_CA_C_chr1:209851386_G_A_chr1:209851407_C_T_chr1:209851427_T_C;chr1:209839047_G_A;chr1:209839092_G_A;chr1:209842593_G_C;chr1:209843489_G_A	0.00176177554574541;0.000243013365735115;0.000283515593357635;0.000243013365735115;0.000222753229921834	0.89141	0.773853	0.00421053	0.0308418	1	0.891018	0.771474	0.00424026	0.0309472
RRP15_ENSG00000067533	1	0	0	0	0	0	0	0	2	ultra_rare_collpase_chr1:218299585_A_G_chr1:218302476_A_G_chr1:218302489_T_G_chr1:218302519_A_G_chr1:218304931_T_C_chr1:218305016_T_C_chr1:218305028_C_T_chr1:218305029_G_A_chr1:218305047_G_T_chr1:218305048_G_T_chr1:218305049_G_GA_chr1:218305052_A_G_chr1:218305063_A_G_chr1:218307505_G_T_chr1:218307520_G_A_chr1:218307631_A_G_chr1:218330990_C_T_chr1:218331017_A_G;chr1:218307495_G_C	0.000972014094204366;0.00042525616621441	1	1	0.000371106	Inf	1	1	1	0.00037415	Inf
MAN1C1_ENSG00000117643	1	0	0	0	0	0	0	2	1	ultra_rare_collpase_chr1:25617831_G_A_chr1:25617856_C_T_chr1:25617876_C_T_chr1:25617903_T_C_chr1:25617931_A_C_chr1:25618104_C_T_chr1:25619239_C_T_chr1:25642895_G_A_chr1:25642907_T_G_chr1:25666035_A_C_chr1:25686470_C_T_chr1:25686477_C_T_chr1:25686491_G_A_chr1:25686497_C_T_chr1:25686536_G_A_chr1:25696033_G_A_chr1:25714686_T_C_chr1:25749258_G_A_chr1:25749297_G_A_chr1:25753491_G_A_chr1:25753499_G_T_chr1:25753545_C_T_chr1:25753578_G_T_chr1:25758615_C_T_chr1:25758617_G_A_chr1:25758636_C_T_chr1:25771659_C_T_chr1:25771761_G_A_chr1:25771768_T_C_chr1:25778138_G_C_chr1:25778166_G_A_chr1:25778225_G_A_chr1:25778241_A_T_chr1:25778282_G_A_chr1:25778306_G_A_chr1:25778319_G_A_chr1:25778349_G_A_chr1:25781014_T_G_chr1:25781027_G_A_chr1:25781063_G_A_chr1:25782604_G_A_chr1:25782615_G_A_chr1:25782636_G_A_chr1:25782652_C_T_chr1:25782660_G_A_chr1:25783688_G_A;chr1:25724993_T_G;chr1:25746749_A_C	0.00190352760115022;0.000263253817180349;0.000223051342363533	0.883243	0.780923	0.00463146	0.0315366	1	0.882756	0.777751	0.00466969	0.0316641
SLC30A10_ENSG00000196660	1	0	0	0	0	0	0	1	3	ultra_rare_collpase_chr1:219801531_T_G_chr1:219801544_C_A_chr1:219822244_G_A_chr1:219822301_T_C_chr1:219822356_A_G_chr1:219915637_G_A_chr1:219915657_G_A_chr1:219915727_T_C_chr1:219915852_T_G_chr1:219918314_T_C_chr1:219918321_G_A_chr1:219918323_G_A_chr1:219927043_C_T_chr1:219927135_G_A_chr1:219927175_CAAAAT_C_chr1:219927190_T_G_chr1:219927827_C_A_chr1:219928111_G_C_chr1:219928172_G_A_chr1:219928402_G_A_chr1:219958634_T_C;chr1:219918456_C_T;chr1:219927164_A_C;chr1:219928157_G_A	0.00085051233242882;0.000263253817180349;0.000465756753472925;0.000931513506945851	0.953668	0.933208	0.00183483	0.0315798	1	0.953426	0.93223	0.00185079	0.0316888
SLC25A33_ENSG00000171612	1	0	0	0	0	0	0	0	2	ultra_rare_collpase_chr1:9539494_C_A_chr1:9539496_G_A_chr1:9539713_AAGG_A_chr1:9539723_C_T_chr1:9567286_C_T_chr1:9567330_G_A_chr1:9570313_G_A_chr1:9573357_A_G_chr1:9573394_G_A_chr1:9580022_G_A_chr1:9580219_A_G_chr1:9580234_G_A_chr1:9582362_G_A_chr1:9582374_G_A_chr1:9588971_CCGGCCTGGCCGG_C_chr1:9588976_C_T_chr1:9589014_C_T_chr1:9589016_G_C_chr1:9589028_A_G;chr1:9589033_A_C	0.000830262038799563;0.00047077124611102	0.8768	0.80432	0.00685622	0.044226	1	0.876277	0.802049	0.00691407	0.0444091
ECE1_ENSG00000117298	1	0	0	0	0	0	1	2	3	ultra_rare_collpase_chr1:21219585_G_A_chr1:21219981_G_C_chr1:21219989_G_C_chr1:21219995_C_T_chr1:21220061_C_T_chr1:21220119_C_T_chr1:21225252_G_A_chr1:21225260_G_A_chr1:21225263_T_C_chr1:21225279_C_T_chr1:21225305_C_T_chr1:21225306_G_A_chr1:21225330_C_T_chr1:21225337_G_T_chr1:21225363_C_T_chr1:21225437_C_T_chr1:21227943_C_T_chr1:21227944_G_A_chr1:21227976_G_A_chr1:21233567_T_C_chr1:21235861_C_T_chr1:21236765_C_T_chr1:21236819_T_C_chr1:21238148_C_T_chr1:21238217_C_T_chr1:21245068_C_T_chr1:21245092_T_C_chr1:21247228_C_T_chr1:21256032_G_A_chr1:21256090_C_T_chr1:21258761_G_A_chr1:21272779_G_A_chr1:21272824_T_C_chr1:21279194_TCTGGTA_T_chr1:21280082_A_T_chr1:21280086_T_C_chr1:21290080_T_C_chr1:21290085_G_T_chr1:21290122_T_G_chr1:21290149_G_A_chr1:21290177_C_T_chr1:21290195_C_CCA_chr1:21290282_GAGACCGGCCCAC_G;chr1:21219966_C_T;chr1:21220008_G_A;chr1:21233621_C_T;chr1:21279268_C_T;chr1:21280026_T_A	0.00210603053744279;0.000222762251923856;0.00042525616621441;0.000202527543745949;0.000222762251923856;0.000870974275876038	1	0.973452	-0.000421824	Inf	1	1	0.972936	-0.000425215	Inf
PRKAA2_ENSG00000162409	1	0	0	0	0	0	0	2	3	ultra_rare_collpase_chr1:56645325_AGGC_A_chr1:56645422_A_G_chr1:56645445_G_A_chr1:56645481_A_G_chr1:56646081_C_T_chr1:56674430_TAGAC_T_chr1:56674473_C_T_chr1:56674500_C_T_chr1:56674501_G_A_chr1:56691485_C_T_chr1:56693778_G_T_chr1:56696003_C_T_chr1:56696050_C_T_chr1:56696086_C_T_chr1:56696087_G_A_chr1:56696146_A_G_chr1:56696163_A_G_chr1:56703978_G_C_chr1:56704174_G_A_chr1:56704209_G_A_chr1:56704348_C_T_chr1:56704401_C_T_chr1:56704412_C_A_chr1:56704444_G_A_chr1:56704464_T_G_chr1:56706113_C_T_chr1:56706131_C_T_chr1:56706149_G_A_chr1:56707517_G_A_chr1:56707610_C_T_chr1:56707649_T_G_chr1:56707652_G_T_chr1:56707684_G_T_chr1:56707696_A_G_chr1:56707700_C_G_chr1:56707708_C_T;chr1:56696021_A_T;chr1:56696099_C_T;chr1:56696120_A_G;chr1:56707679_T_C	0.00192377789477947;0.000324017820980154;0.000567008221619213;0.000465756753472925;0.000243003523551091	0.859739	0.874826	-0.00492065	0.0278465	1	0.859229	0.873214	-0.00495615	0.0279447
GMEB1_ENSG00000162419	1	0	0	0	0	0	0	1	1	ultra_rare_collpase_chr1:28668748_C_CGGCGGT_chr1:28690133_C_T_chr1:28690162_A_G_chr1:28691602_G_A_chr1:28691606_A_G_chr1:28691695_G_A_chr1:28697057_G_A_chr1:28697076_C_T_chr1:28702447_C_T_chr1:28702479_G_A_chr1:28704245_G_A_chr1:28704255_A_G_chr1:28704270_T_C_chr1:28714081_C_T_chr1:28714171_C_G_chr1:28714205_C_T_chr1:28714238_C_T_chr1:28714351_G_T_chr1:28714372_T_C_chr1:28714391_G_A_chr1:28714488_G_T_chr1:28714543_G_T_chr1:28714634_C_T;chr1:28714715_A_G	0.00107326556235065;0.000405022276225192	0.93488	0.961346	-0.00331194	0.0405343	1	0.934625	0.958356	-0.00333644	0.0406749
PABPC4_ENSG00000090621	1	0	0	0	0	0	0	0	2	ultra_rare_collpase_chr1:39561086_A_C_chr1:39562081_G_A_chr1:39562174_T_C_chr1:39563665_G_A_chr1:39563904_C_T_chr1:39564453_G_A_chr1:39564461_G_A_chr1:39565167_T_C_chr1:39565177_G_A_chr1:39565285_G_A_chr1:39565290_T_C_chr1:39567441_C_T_chr1:39567452_G_C_chr1:39567461_G_C_chr1:39567779_G_A_chr1:39567807_C_T_chr1:39568845_C_T_chr1:39569599_T_C_chr1:39569609_C_T_chr1:39569692_A_G_chr1:39569870_A_C_chr1:39569980_G_A_chr1:39570947_G_A_chr1:39571144_C_T_chr1:39571153_G_A_chr1:39571347_C_T_chr1:39572404_G_A_chr1:39572479_C_T_chr1:39574398_G_A_chr1:39574409_T_C_chr1:39574414_A_G_chr1:39574415_G_A_chr1:39574416_C_A_chr1:39574448_A_G_chr1:39574480_A_G_chr1:39574496_G_A_chr1:39575552_G_A_chr1:39575784_G_A_chr1:39575811_G_A_chr1:39575816_T_C_chr1:39575840_G_A_chr1:39575898_C_G_chr1:39575900_G_A_chr1:39575910_G_A_chr1:39575936_T_C_chr1:39575955_C_T_chr1:39575964_C_G_chr1:39575968_A_C_chr1:39575973_G_A_chr1:39576162_G_A_chr1:39576315_G_A_chr1:39576320_C_T_chr1:39576357_G_A_chr1:39576402_G_A_chr1:39576403_G_A_chr1:39576472_G_A_chr1:39576613_G_A_chr1:39576643_G_A_chr1:39576726_CT_C_chr1:39576733_T_TC_chr1:39576772_C_T_chr1:39576773_G_A_chr1:39576786_G_A_chr1:39576790_G_A;chr1:39570253_G_T	0.00267303875906201;0.000526507634360698	0.895066	1	-0.00384014	0.0291148	1	0.894614	1	-0.00387309	0.029238
PTPRC_ENSG00000081237	1	0	0	0	0	0	1	1	2	ultra_rare_collpase_chr1:198639034_G_A_chr1:198639140_A_G_chr1:198639232_G_A_chr1:198656855_C_T_chr1:198681957_T_C_chr1:198681969_T_C_chr1:198681995_C_T_chr1:198686124_G_A_chr1:198686329_T_C_chr1:198696712_G_A_chr1:198702494_C_T_chr1:198718285_A_G_chr1:198728426_G_A_chr1:198729171_GGTAA_G_chr1:198731643_G_A_chr1:198731658_G_A_chr1:198732492_G_A_chr1:198734356_C_G_chr1:198735148_C_T_chr1:198735169_C_T_chr1:198735217_C_A_chr1:198741993_A_G_chr1:198742008_C_T_chr1:198742010_A_G_chr1:198742024_C_A_chr1:198742260_A_G_chr1:198742273_C_T_chr1:198742277_G_A_chr1:198744134_T_A_chr1:198744154_A_G_chr1:198744178_C_T_chr1:198744183_C_G_chr1:198748112_C_A_chr1:198748119_C_T_chr1:198750498_T_G_chr1:198752298_T_C_chr1:198752315_G_C_chr1:198752598_A_G_chr1:198752612_G_C_chr1:198752667_A_C_chr1:198754271_A_C_chr1:198754310_A_C_chr1:198754325_C_T_chr1:198754337_A_C_chr1:198754372_C_T_chr1:198755946_A_G_chr1:198755965_A_C_chr1:198755972_A_C_chr1:198756144_A_G;chr1:198741955_G_C;chr1:198749475_G_A;chr1:198754304_T_C	0.00168077437122838;0.000283515593357635;0.000202519340597027;0.00050627784528149	0.941515	0.830718	-0.00214372	0.0292195	1	0.941226	0.828523	-0.00216298	0.0293368
KDF1_ENSG00000175707	1	0	0	0	0	0	0	2	1	ultra_rare_collpase_chr1:26945414_C_T_chr1:26945415_G_A_chr1:26950086_G_A_chr1:26950100_G_A_chr1:26950146_G_A_chr1:26951417_G_A_chr1:26951425_C_T_chr1:26951452_C_T_chr1:26951483_C_T_chr1:26951486_G_A_chr1:26951494_C_A_chr1:26951537_T_C_chr1:26951649_G_C_chr1:26951661_A_G_chr1:26951677_G_A_chr1:26951687_C_T_chr1:26951698_T_G_chr1:26951750_G_A_chr1:26951813_C_T_chr1:26951834_C_G_chr1:26951995_T_C_chr1:26952077_A_G_chr1:26952083_G_A_chr1:26952098_A_G_chr1:26952104_G_A_chr1:26952121_C_T_chr1:26952160_C_G_chr1:26952188_C_T_chr1:26952259_C_T_chr1:26952260_G_A_chr1:26952262_C_T_chr1:26952320_G_A_chr1:26952328_G_A_chr1:26952338_G_A_chr1:26952359_G_A_chr1:26952373_C_T_chr1:26960228_G_T_chr1:26960345_C_T_chr1:26960351_T_C_chr1:26960363_T_G_chr1:26960409_C_T_chr1:26960464_C_T;chr1:26950128_A_G;chr1:26951812_T_C	0.00164027378396987;0.000222753229921834;0.000243023208716432	0.867368	0.81226	0.00524918	0.0314317	1	0.866673	0.808209	0.00530385	0.0315921
KCNJ10_ENSG00000177807	1	0	0	0	0	0	0	1	4	ultra_rare_collpase_chr1:160041410_G_A_chr1:160041482_C_T_chr1:160041491_G_A_chr1:160041506_G_A_chr1:160041757_A_G_chr1:160041992_A_G_chr1:160041995_G_A_chr1:160042021_C_T_chr1:160042228_G_A_chr1:160042315_G_A_chr1:160042385_G_A_chr1:160042426_C_T_chr1:160042453_C_T_chr1:160042454_G_A_chr1:160046651_A_G_chr1:160046871_G_A_chr1:160061594_G_C_chr1:160061654_TGTTATAACCA_T_chr1:160061661_A_T_chr1:160061676_G_C_chr1:160062302_G_T_chr1:160062346_G_A_chr1:160062359_T_C_chr1:160062385_T_C_chr1:160067624_T_A_chr1:160068395_T_C_chr1:160070072_C_T_chr1:160070100_TAGG_T;chr1:160041472_T_C;chr1:160042003_T_C;chr1:160042232_G_T;chr1:160042481_G_A	0.00141752055404803;0.00054689082438728;0.000222762251923856;0.000445506459843668;0.000911263213316593	0.819929	0.929957	0.00575459	0.0252797	1	0.819134	0.928722	0.0058057	0.0253902
CDC14A_ENSG00000079335	1	0	0	0	0	0	1	3	1	ultra_rare_collpase_chr1:100352414_G_A_chr1:100352418_G_A_chr1:100352420_G_A_chr1:100352435_T_G_chr1:100352763_C_A_chr1:100352985_G_A_chr1:100352989_G_A_chr1:100353156_A_T_chr1:100353784_A_T_chr1:100353856_A_AGTTTAT_chr1:100361580_T_C_chr1:100377608_A_G_chr1:100383506_T_C_chr1:100390783_C_T_chr1:100390791_A_G_chr1:100390813_G_T_chr1:100390817_C_G_chr1:100424214_T_G_chr1:100424294_C_G_chr1:100442953_T_A_chr1:100442989_A_T_chr1:100455405_C_T_chr1:100455471_C_T_chr1:100462665_G_A_chr1:100462678_A_G_chr1:100462749_C_T_chr1:100462792_T_C_chr1:100462806_C_A_chr1:100462825_G_A_chr1:100462869_G_A_chr1:100462872_C_T_chr1:100463967_G_T_chr1:100464089_T_C_chr1:100465886_A_G_chr1:100465993_T_A_chr1:100468073_C_T_chr1:100468083_C_T_chr1:100484441_G_A_chr1:100494878_C_T_chr1:100494890_A_T_chr1:100494905_C_T_chr1:100494906_G_A_chr1:100498152_GCAACGGCCAAGAGGAT_G_chr1:100498945_C_T_chr1:100498946_G_A_chr1:100498949_T_C_chr1:100499147_T_G_chr1:100499203_C_T_chr1:100499251_C_T_chr1:100499252_G_A_chr1:100499372_C_G_chr1:100512678_A_G_chr1:100513712_G_C_chr1:100518261_C_T_chr1:100518275_T_C;chr1:100352767_A_G;chr1:100352791_T_C;chr1:100455478_G_A;chr1:100512635_T_C	0.00240978494188166;0.000202634245187437;0.000243111831442464;0.000222753229921834;0.000222753229921834	0.827211	0.991272	-0.00610591	0.0279729	1	0.826497	0.991108	-0.00615685	0.0280883
THBS3_ENSG00000169231	1	0	0	0	0	0	0	2	1	ultra_rare_collpase_chr1:155195985_A_T_chr1:155196062_G_A_chr1:155197916_C_T_chr1:155197924_A_G_chr1:155198065_G_C_chr1:155198101_C_T_chr1:155198130_G_A_chr1:155198217_T_C_chr1:155198418_CCTT_C_chr1:155198444_C_A_chr1:155198601_C_T_chr1:155198603_C_G_chr1:155199858_TGA_T_chr1:155200004_A_G_chr1:155200073_G_C_chr1:155200074_T_C_chr1:155200104_T_C_chr1:155200497_A_G_chr1:155200526_C_T_chr1:155200560_A_G_chr1:155200601_G_A_chr1:155201000_T_G_chr1:155201106_TTTG_T_chr1:155201174_C_T_chr1:155201197_A_G_chr1:155201198_C_T_chr1:155201436_T_C_chr1:155201439_C_T_chr1:155201451_CAGTG_C_chr1:155201504_TG_T_chr1:155201544_C_T_chr1:155202019_C_T_chr1:155202274_C_T_chr1:155202275_G_A_chr1:155202335_C_CA_chr1:155202344_A_G_chr1:155202361_A_G_chr1:155202374_C_T_chr1:155202376_G_A_chr1:155202382_CAG_C_chr1:155202916_G_A_chr1:155202945_C_T_chr1:155202946_G_A_chr1:155203231_G_A_chr1:155203290_G_A_chr1:155203305_CCT_C_chr1:155205308_G_A_chr1:155207851_G_GC;chr1:155200600_C_T;chr1:155202838_C_T	0.00216678141833057;0.000303754404438864;0.000283515593357635	1	1	9.02435e-05	Inf	1	1	1	9.095e-05	Inf
ASB17_ENSG00000154007	1	0	0	0	0	0	1	1	1	ultra_rare_collpase_chr1:75918960_C_A_chr1:75918974_T_A_chr1:75918983_C_T_chr1:75919052_G_A_chr1:75922129_A_G_chr1:75922225_A_T_chr1:75922249_A_G_chr1:75922259_G_A_chr1:75922283_A_G_chr1:75922348_G_A_chr1:75931896_T_C_chr1:75932094_TA_T_chr1:75932107_C_A_chr1:75932162_C_T_chr1:75932167_C_T_chr1:75932291_T_C;chr1:75919100_G_A;chr1:75931890_C_A	0.00076951115791179;0.000202511138112596;0.000303754404438864	0.906467	0.90898	0.00518893	0.0441626	1	0.906016	0.903807	0.00523757	0.0443617
TRNAU1AP_ENSG00000180098	1	0	0	0	0	0	0	3	1	ultra_rare_collpase_chr1:28553123_C_T_chr1:28553129_A_G_chr1:28553679_T_A_chr1:28553707_G_A_chr1:28553734_C_A_chr1:28553736_G_T_chr1:28560713_C_A_chr1:28560728_C_T_chr1:28561285_A_G_chr1:28561374_C_T_chr1:28564738_C_T_chr1:28564758_C_G_chr1:28564785_C_G_chr1:28564786_C_G_chr1:28567347_C_T_chr1:28571181_G_A_chr1:28571207_A_T_chr1:28571304_AC_A_chr1:28577517_G_A_chr1:28577543_C_A_chr1:28577583_T_C;chr1:28553115_C_T;chr1:28561193_G_A;chr1:28571871_A_T	0.000729010570653275;0.000222780298120544;0.000243003523551091;0.000303815928056388	1	0.820302	-0.00018863	Inf	1	1	0.818675	-0.000189782	Inf
KCNA3_ENSG00000177272	1	0	0	0	0	0	0	3	1	ultra_rare_collpase_chr1:110673093_T_C_chr1:110673158_T_C_chr1:110673190_G_A_chr1:110673207_C_T_chr1:110673752_T_C_chr1:110674037_T_G_chr1:110674043_A_T_chr1:110674167_C_G_chr1:110674191_C_T_chr1:110674317_A_C_chr1:110674385_G_C_chr1:110674419_C_T_chr1:110674425_G_C_chr1:110674434_G_A_chr1:110674473_G_C_chr1:110674575_C_A_chr1:110674592_G_A_chr1:110674635_C_T_chr1:110674654_G_C_chr1:110674760_C_T_chr1:110674778_G_T;chr1:110673013_A_G;chr1:110674559_T_TCGCAGCCGCCGCCGC;chr1:110674593_G_A	0.000627759102506986;0.000405005872585152;0.00022328678142254;0.000324162243202723	0.833403	0.80142	-0.00776876	0.0369345	1	0.832741	0.799122	-0.00783062	0.0370789
AHCYL1_ENSG00000168710	1	0	0	0	0	0	0	0	2	ultra_rare_collpase_chr1:109984785_T_C_chr1:109985045_G_A_chr1:109985078_T_C_chr1:109985164_C_T_chr1:109985408_G_A_chr1:109986835_A_G_chr1:110004304_G_C_chr1:110009053_A_C_chr1:110009062_A_G_chr1:110012458_C_T_chr1:110012927_G_T_chr1:110014769_C_T_chr1:110014823_G_A_chr1:110015395_G_T_chr1:110016702_A_G_chr1:110018001_G_A_chr1:110018429_G_A_chr1:110018462_G_A_chr1:110018609_G_A_chr1:110019578_C_G_chr1:110019581_G_A;chr1:109985178_G_T	0.000931513506945851;0.000445506459843668	0.989008	0.780457	0.000829158	0.0601845	1	0.988869	0.778643	0.000835385	0.0598802
PIGM_ENSG00000143315	1	0	0	0	0	0	0	2	2	ultra_rare_collpase_chr1:160030482_TTCTC_T_chr1:160030514_G_A_chr1:160030541_T_C_chr1:160030547_A_G_chr1:160030562_C_G_chr1:160030613_T_C_chr1:160030650_A_G_chr1:160030763_G_A_chr1:160030781_T_C_chr1:160030850_G_A_chr1:160030941_T_C_chr1:160031168_G_C_chr1:160031172_T_C_chr1:160031222_T_C_chr1:160031243_A_G_chr1:160031318_G_C_chr1:160031328_T_C_chr1:160031366_C_A_chr1:160031423_G_A_chr1:160031516_C_T_chr1:160031620_G_A_chr1:160031626_G_A;chr1:160030790_C_T;chr1:160031510_G_A;chr1:160031636_T_C	0.00101251468146288;0.000708760277024017;0.000283515593357635;0.000263285806869734	0.872091	0.924105	0.00503999	0.0313037	1	0.871404	0.922775	0.00509344	0.0314651
PDE4B_ENSG00000184588	1	0	0	0	0	0	0	1	2	ultra_rare_collpase_chr1:65913332_T_A_chr1:65979351_T_C_chr1:65985736_A_G_chr1:65992566_TG_T_chr1:65992640_CATCCACA_C_chr1:65992913_G_A_chr1:65992931_G_A_chr1:65992934_C_G_chr1:65993079_T_A_chr1:66091272_T_G_chr1:66128187_A_C_chr1:66182549_T_C_chr1:66182718_G_A_chr1:66182915_G_A_chr1:66207788_A_G_chr1:66207794_T_A_chr1:66207796_C_T_chr1:66244630_T_C_chr1:66247475_T_A_chr1:66247492_G_A_chr1:66247528_G_A_chr1:66247621_C_T_chr1:66247627_C_T_chr1:66257651_G_A_chr1:66266041_G_C_chr1:66266067_T_C_chr1:66271419_TAGTA_T_chr1:66271446_C_T_chr1:66271480_C_T_chr1:66271503_G_A_chr1:66271538_C_G_chr1:66271555_G_A_chr1:66330976_G_A_chr1:66331696_G_A_chr1:66331756_A_G_chr1:66331759_A_G_chr1:66332232_C_T_chr1:66332252_G_T_chr1:66332263_G_T_chr1:66332399_C_G_chr1:66332521_A_G_chr1:66332565_A_G_chr1:66336095_A_G_chr1:66336164_A_G_chr1:66336265_G_T_chr1:66354408_T_C_chr1:66367818_C_T_chr1:66367819_G_A_chr1:66367985_G_A_chr1:66368054_G_A_chr1:66368794_G_A_chr1:66368851_G_A_chr1:66368865_C_T_chr1:66372463_G_A_chr1:66372523_G_A_chr1:66372550_G_A_chr1:66372568_T_C_chr1:66374304_A_G_chr1:66374568_A_G;chr1:65993062_G_A;chr1:66267880_C_T	0.00228828318010611;0.000263253817180349;0.00042525616621441	0.862148	0.818762	0.00557207	0.0320896	1	0.86166	0.816099	0.00561151	0.0322018
NR0B2_ENSG00000131910	1	0	0	0	0	0	0	2	1	ultra_rare_collpase_chr1:26911907_G_A_chr1:26911916_G_A_chr1:26911973_G_A_chr1:26911981_C_T_chr1:26911982_G_A_chr1:26913409_C_T_chr1:26913591_A_G_chr1:26913598_G_A_chr1:26913603_G_A_chr1:26913676_G_A_chr1:26913688_G_A_chr1:26913713_GA_G_chr1:26913717_G_A_chr1:26913730_T_C_chr1:26913774_CAGGTGCGATG_C_chr1:26913786_G_C_chr1:26913802_C_T_chr1:26913818_A_C_chr1:26913835_G_A_chr1:26914221_T_A_chr1:26914256_A_G_chr1:26914440_A_G;chr1:26911885_T_C;chr1:26913781_G_A	0.00123526791138472;0.000243013365735115;0.000263275142776135	0.872944	1	-0.00617225	0.0385959	1	0.872481	1	-0.00621681	0.0387322
DVL1_ENSG00000107404	1	0	0	0	0	0	0	2	1	ultra_rare_collpase_chr1:1340315_G_A_chr1:1340411_C_G_chr1:1340412_G_A_chr1:1340438_C_T_chr1:1340441_C_T_chr1:1340460_G_A_chr1:1340502_G_A_chr1:1341686_C_T_chr1:1341766_C_T_chr1:1341770_G_A_chr1:1341799_C_T_chr1:1342061_C_T_chr1:1342062_G_A_chr1:1342067_C_T_chr1:1342068_G_A_chr1:1342071_G_A_chr1:1342073_C_T_chr1:1342080_G_A_chr1:1342089_G_A_chr1:1342119_C_T_chr1:1342154_G_A_chr1:1342388_C_T_chr1:1342394_C_T_chr1:1342403_G_A_chr1:1342415_G_A_chr1:1342424_C_A_chr1:1342470_C_G_chr1:1342757_C_T;chr1:1340444_C_T;chr1:1341782_T_C	0.00139727026041878;0.00030377901089554;0.000263296471827277	0.816791	1	-0.00862029	0.0372087	1	0.816222	1	-0.00867437	0.0373241
SWT1_ENSG00000116668	1	0	0	0	0	0	0	1	1	ultra_rare_collpase_chr1:185156495_G_C_chr1:185156501_G_C_chr1:185156514_G_C_chr1:185156517_A_ACAGGGCCGGAGCCTGGGC_chr1:185156545_G_C_chr1:185156550_G_C_chr1:185156596_C_T_chr1:185156608_T_TGGGACCCCAGCCGAGTCCCGGGCCGGGGTC_chr1:185156680_G_A_chr1:185156709_C_T_chr1:185156782_C_T_chr1:185156797_G_A_chr1:185156805_C_T_chr1:185156957_G_A_chr1:185157195_A_G_chr1:185166643_G_C_chr1:185174365_T_A_chr1:185174494_C_G_chr1:185174554_A_G_chr1:185174757_G_A_chr1:185174814_G_A_chr1:185181976_C_T_chr1:185182016_G_A_chr1:185182045_C_T_chr1:185182055_C_G_chr1:185184258_A_T_chr1:185184329_A_G_chr1:185184797_G_A_chr1:185184935_A_G_chr1:185190538_T_A_chr1:185202742_T_C_chr1:185204816_A_G_chr1:185221881_A_C_chr1:185276625_A_G_chr1:185290685_C_T_chr1:185290764_CAG_C_chr1:185290765_A_G;chr1:185156946_G_A	0.00137701996678952;0.000263253817180349	0.881261	1	-0.00581972	0.0389616	1	0.880834	1	-0.00586138	0.0390989
POGZ_ENSG00000143442	1	0	0	0	0	0	1	1	1	ultra_rare_collpase_chr1:151399584_T_A_chr1:151399588_A_G_chr1:151399589_T_C_chr1:151399630_G_C_chr1:151399633_C_T_chr1:151399654_C_A_chr1:151399655_G_A_chr1:151400083_C_T_chr1:151400116_C_A_chr1:151400177_G_A_chr1:151400553_C_T_chr1:151400574_T_C_chr1:151400811_C_T_chr1:151401252_A_T_chr1:151401287_G_A_chr1:151401294_G_A_chr1:151401350_A_G_chr1:151401563_G_A_chr1:151401569_G_A_chr1:151401570_G_C_chr1:151401587_C_T_chr1:151403186_T_C_chr1:151403622_T_C_chr1:151404252_G_A_chr1:151404307_A_C_chr1:151404514_AAC_A_chr1:151404568_A_G_chr1:151404906_C_T_chr1:151405040_G_A_chr1:151405073_C_T_chr1:151405077_G_C_chr1:151405104_C_T_chr1:151405172_G_A_chr1:151405301_G_A_chr1:151405374_G_A_chr1:151405403_C_T_chr1:151405446_T_C_chr1:151405448_T_A_chr1:151405476_G_A_chr1:151405692_G_C_chr1:151405706_C_T_chr1:151405834_G_A_chr1:151406012_C_T_chr1:151406021_C_T_chr1:151406033_C_T_chr1:151406045_C_T_chr1:151406082_G_A_chr1:151406171_G_C_chr1:151406223_C_T_chr1:151406914_G_A_chr1:151406982_G_C_chr1:151407277_C_T_chr1:151408095_C_T_chr1:151408467_G_C_chr1:151412331_T_A_chr1:151423441_A_C_chr1:151423538_T_C_chr1:151424046_G_A_chr1:151424097_C_T_chr1:151424135_G_A_chr1:151424159_G_T_chr1:151428210_T_C_chr1:151428218_G_A_chr1:151428299_G_C_chr1:151429720_A_C_chr1:151440947_T_C_chr1:151441051_G_A_chr1:151441081_C_T_chr1:151441107_A_G_chr1:151442101_G_A_chr1:151442135_C_T_chr1:151458286_G_A_chr1:151458298_A_T_chr1:151459093_G_C_chr1:151459108_G_A_chr1:151459125_A_G_chr1:151459126_G_A_chr1:151459142_G_A_chr1:151459359_T_C_chr1:151459369_G_T_chr1:151459466_A_G_chr1:151459472_C_T_chr1:151459473_C_T_chr1:151459475_C_T_chr1:151459476_T_A_chr1:151459490_G_C;chr1:151430718_T_C;chr1:151459213_C_T	0.00352355109149083;0.000202511138112596;0.000324267358437031	1	1	6.53498e-05	Inf	1	1	1	6.59364e-05	Inf
ROR1_ENSG00000185483	1	0	0	0	0	0	0	4	4	ultra_rare_collpase_chr1:63774440_G_A_chr1:63774494_G_T_chr1:63775425_G_A_chr1:63775753_T_C_chr1:63775932_A_G_chr1:63775997_C_T_chr1:63779559_A_G_chr1:63779622_C_T_chr1:63779627_A_G_chr1:63779704_G_A_chr1:63779928_T_C_chr1:63780003_A_G_chr1:63780040_A_G_chr1:63821652_A_C_chr1:63821717_G_A_chr1:63828150_G_A_chr1:63846296_C_T_chr1:63866224_G_A_chr1:63866304_A_G_chr1:63866340_G_C_chr1:63866367_A_T_chr1:63918635_T_C_chr1:63918725_T_C_chr1:63920658_T_C_chr1:63920700_T_A_chr1:63920702_A_G_chr1:63928312_G_A_chr1:63944443_T_A_chr1:63947368_A_G_chr1:63975593_T_C_chr1:63975634_C_T_chr1:63975654_C_T_chr1:63982465_T_C_chr1:63987923_A_G_chr1:63988272_A_C_chr1:64009338_C_T_chr1:64009364_G_A_chr1:64014341_G_A_chr1:64034323_G_T_chr1:64034328_A_G_chr1:64034333_A_C_chr1:64034351_C_T_chr1:64034362_G_A_chr1:64042906_T_C_chr1:64049733_C_T_chr1:64049795_C_T_chr1:64049796_G_A_chr1:64049835_G_A_chr1:64049921_G_A_chr1:64050716_C_T_chr1:64085524_G_A_chr1:64085535_G_A_chr1:64085589_T_C_chr1:64085641_A_G_chr1:64085891_A_G_chr1:64111251_G_C_chr1:64124613_G_A_chr1:64124822_A_G_chr1:64124886_G_A_chr1:64125293_G_A_chr1:64135288_T_G_chr1:64135617_A_G_chr1:64137113_A_C_chr1:64137124_T_C_chr1:64137412_A_G_chr1:64137488_A_G_chr1:64137690_A_G_chr1:64137694_A_G_chr1:64139856_T_G_chr1:64140231_C_T_chr1:64140246_G_A_chr1:64140291_A_G_chr1:64140391_G_A_chr1:64142441_G_A_chr1:64142471_G_A_chr1:64142481_G_A_chr1:64142510_A_C_chr1:64142528_G_A_chr1:64142587_G_A_chr1:64142641_C_T_chr1:64159091_C_T_chr1:64159092_G_A_chr1:64159100_C_G_chr1:64159113_C_T_chr1:64159121_G_A_chr1:64159133_C_T_chr1:64159142_G_A_chr1:64159157_G_A_chr1:64172673_C_T_chr1:64172710_A_G_chr1:64172774_A_G_chr1:64172778_T_C_chr1:64172779_C_T_chr1:64172800_T_C_chr1:64172855_T_A_chr1:64172907_G_C_chr1:64177461_C_T_chr1:64177462_G_A_chr1:64177530_A_G_chr1:64177577_C_A_chr1:64177612_C_G_chr1:64177680_C_T_chr1:64177809_G_A_chr1:64177813_A_G_chr1:64177911_G_A_chr1:64178163_C_T_chr1:64178209_G_C_chr1:64178280_C_T_chr1:64178343_A_G_chr1:64178412_T_A_chr1:64178440_G_A_chr1:64178446_T_C_chr1:64178458_T_C_chr1:64178464_C_T;chr1:63775281_G_C;chr1:63775930_G_A;chr1:63779909_A_C;chr1:64172670_G_T;chr1:64177582_C_G;chr1:64178105_T_G;chr1:64178805_G_C	0.00486007047102183;0.000283515593357635;0.000870762626058078;0.000830396564993721;0.000708760277024017;0.000222762251923856;0.000243003523551091;0.00034425499169738	0.869212	0.814983	-0.00285697	0.0173508	1	0.868614	0.811666	-0.0028828	0.0174272
IFFO2_ENSG00000169991	1	0	0	0	0	0	1	0	4	ultra_rare_collpase_chr1:18907870_G_A_chr1:18908263_G_A_chr1:18908328_T_C_chr1:18908586_G_A_chr1:18908593_G_A_chr1:18908658_G_A_chr1:18910370_G_A_chr1:18911965_C_T_chr1:18911985_G_A_chr1:18911986_G_A_chr1:18911991_C_G_chr1:18916918_C_T_chr1:18916919_G_A_chr1:18916933_G_T_chr1:18916963_G_A_chr1:18917038_A_G_chr1:18918347_G_A_chr1:18918436_G_A_chr1:18918462_A_G_chr1:18918463_T_C_chr1:18918497_C_T_chr1:18918501_G_C_chr1:18919449_G_C_chr1:18921098_C_T_chr1:18922410_G_A_chr1:18922429_G_C_chr1:18949922_G_A_chr1:18950139_T_A_chr1:18950866_G_C_chr1:18955673_C_T_chr1:18955708_G_T_chr1:18955727_G_C_chr1:18955873_A_T_chr1:18955899_G_T_chr1:18955905_A_C_chr1:18956005_C_G_chr1:18956044_G_T_chr1:18956171_G_A_chr1:18956217_G_C_chr1:18956359_G_A;chr1:18919608_G_A;chr1:18921148_T_A;chr1:18950226_C_T;chr1:18956168_G_A	0.00162002349034061;0.000486007047102183;0.000202535747559444;0.000668259689765502;0.000507861699102101	0.872944	0.881858	-0.00441037	0.0275785	1	0.872458	0.880275	-0.00444355	0.0276793
ZFYVE9_ENSG00000157077	1	0	0	0	0	0	0	6	2	ultra_rare_collpase_chr1:52142458_G_A_chr1:52142965_T_C_chr1:52237536_T_C_chr1:52237545_C_G_chr1:52237553_C_T_chr1:52237631_T_C_chr1:52237681_T_G_chr1:52237956_C_G_chr1:52237998_A_G_chr1:52238118_C_T_chr1:52238486_C_T_chr1:52238869_A_C_chr1:52238976_A_G_chr1:52239047_A_G_chr1:52239104_C_T_chr1:52239374_G_A_chr1:52239470_C_T_chr1:52239510_C_T_chr1:52239519_A_G_chr1:52263854_C_T_chr1:52264727_T_C_chr1:52266674_G_A_chr1:52266694_G_A_chr1:52266765_G_C_chr1:52266908_A_G_chr1:52268493_G_T_chr1:52274543_A_T_chr1:52281650_T_G_chr1:52281688_C_T_chr1:52281774_A_G_chr1:52281802_G_A_chr1:52293506_A_G_chr1:52293570_T_A_chr1:52293641_A_G_chr1:52293647_C_A_chr1:52293675_G_A_chr1:52293678_G_A_chr1:52295949_C_T_chr1:52295960_A_G_chr1:52303854_G_A_chr1:52303921_A_G_chr1:52332810_G_A_chr1:52332826_A_G_chr1:52332855_G_A_chr1:52332875_C_G_chr1:52332904_A_G_chr1:52337831_G_A_chr1:52337870_G_A_chr1:52344940_A_C_chr1:52346067_A_T_chr1:52346136_C_T_chr1:52346201_A_G;chr1:52237683_C_T;chr1:52238448_A_T;chr1:52239068_T_G;chr1:52239108_A_G;chr1:52274557_A_T;chr1:52281742_G_A;chr1:52344786_G_A	0.00267303875906201;0.000384755578955895;0.00022277127465673;0.00034425499169738;0.000222753229921834;0.000283504110809607;0.000506257340731441;0.000222753229921834	0.937903	0.798966	-0.00149863	0.0192363	1	0.937536	0.794798	-0.00151474	0.0193288
DISP3_ENSG00000204624	1	0	0	0	0	0	0	3	1	ultra_rare_collpase_chr1:11499867_T_G_chr1:11500997_A_T_chr1:11501035_GAGGAGGAGC_G_chr1:11501036_A_C_chr1:11501173_T_C_chr1:11501391_G_T_chr1:11501758_T_A_chr1:11501771_G_C_chr1:11501863_A_G_chr1:11501888_A_G_chr1:11501896_G_A_chr1:11501980_T_C_chr1:11502007_C_T_chr1:11502077_C_T_chr1:11502085_C_T_chr1:11502801_A_G_chr1:11502821_C_T_chr1:11502837_G_A_chr1:11502886_G_A_chr1:11514470_C_T_chr1:11515398_A_G_chr1:11515447_G_A_chr1:11515488_G_A_chr1:11516075_A_G_chr1:11516141_G_A_chr1:11517505_G_A_chr1:11517564_CCT_C_chr1:11517592_T_C_chr1:11519473_A_T_chr1:11519476_C_T_chr1:11519491_G_A_chr1:11519755_T_A_chr1:11519875_T_C_chr1:11520725_G_A_chr1:11520738_G_A_chr1:11520756_C_T_chr1:11520821_G_A_chr1:11524034_C_T_chr1:11525265_C_T_chr1:11525284_C_T_chr1:11525289_G_A_chr1:11526738_C_T_chr1:11526739_G_A_chr1:11529569_G_A_chr1:11529580_C_G_chr1:11529596_G_A_chr1:11529599_C_T_chr1:11529600_G_A_chr1:11529644_G_A_chr1:11529645_A_G_chr1:11529798_C_T_chr1:11529846_G_A_chr1:11529853_C_T_chr1:11529862_G_A_chr1:11529919_A_G_chr1:11529922_G_A_chr1:11529959_G_A_chr1:11530922_G_A_chr1:11530925_A_G_chr1:11530937_C_T_chr1:11530942_C_G_chr1:11530961_T_C_chr1:11530982_G_A_chr1:11531621_G_A_chr1:11531654_G_A_chr1:11531679_G_A_chr1:11531699_G_A_chr1:11534429_C_T_chr1:11534487_G_A_chr1:11534490_G_A_chr1:11534501_A_G_chr1:11535065_C_T_chr1:11535483_G_A_chr1:11535516_G_A_chr1:11535517_G_C_chr1:11535534_G_A_chr1:11535573_G_A_chr1:11535585_G_A_chr1:11535626_G_GC_chr1:11536330_C_T_chr1:11536349_G_A_chr1:11536352_C_T_chr1:11536366_C_T_chr1:11536378_G_A_chr1:11536406_C_T_chr1:11536462_G_A_chr1:11536505_C_T_chr1:11536513_G_A_chr1:11536576_C_T_chr1:11536648_G_A;chr1:11501008_G_C;chr1:11520750_G_A;chr1:11526754_C_T	0.0035843019723786;0.000384786747134351;0.000344268934791414;0.000222762251923856	0.894955	0.922831	-0.00321677	0.0243625	1	0.894538	0.921869	-0.0032419	0.0244553
ERMAP_ENSG00000164010	1	0	0	0	0	0	0	0	2	ultra_rare_collpase_chr1:42816450_T_C_chr1:42816454_G_C_chr1:42830882_G_A_chr1:42830912_T_C_chr1:42830923_C_T_chr1:42830924_G_A_chr1:42831002_G_A_chr1:42831013_C_G_chr1:42831055_C_T_chr1:42831097_G_A_chr1:42835732_A_G_chr1:42835741_T_C_chr1:42840041_C_T_chr1:42840042_G_A_chr1:42840054_G_GT_chr1:42842537_G_T_chr1:42842668_C_A_chr1:42842799_G_A_chr1:42842868_C_T_chr1:42842972_C_T_chr1:42842979_G_A_chr1:42843014_A_G_chr1:42846583_G_T_chr1:42846594_C_T;chr1:42843221_C_T	0.00117451703049694;0.000486026731470231	0.827896	1	-0.00816164	0.0375419	1	0.827051	1	-0.00824264	0.0377264
CTH_ENSG00000116761	1	0	0	0	0	0	0	1	1	ultra_rare_collpase_chr1:70411557_A_G_chr1:70415972_G_A_chr1:70421589_G_A_chr1:70421658_A_G_chr1:70424293_G_A_chr1:70424301_C_T_chr1:70424384_G_A_chr1:70429794_C_T_chr1:70429795_G_A_chr1:70429825_T_C_chr1:70430343_G_A_chr1:70432107_T_C_chr1:70432128_G_A_chr1:70432152_G_A_chr1:70433851_G_A_chr1:70433864_G_A_chr1:70433873_C_T_chr1:70435140_G_A_chr1:70435177_C_T_chr1:70438698_AC_A_chr1:70438759_G_A_chr1:70438776_G_A_chr1:70439105_C_T;chr1:70411503_G_C	0.00115426673686768;0.000243003523551091	0.947174	1	0.00288341	0.0435189	1	0.946957	1	0.00290569	0.0436756
RGS21_ENSG00000253148	1	0	0	0	0	0	0	1	4	ultra_rare_collpase_chr1:192342953_T_C_chr1:192342982_A_G_chr1:192343027_G_A_chr1:192347296_G_A_chr1:192347357_C_G_chr1:192347372_C_T_chr1:192352057_TG_T_chr1:192352064_C_T_chr1:192352065_G_A_chr1:192352104_A_C_chr1:192352119_G_A_chr1:192352177_T_G_chr1:192365992_T_C_chr1:192366027_A_G_chr1:192366041_C_T_chr1:192366120_T_C;chr1:192347303_T_C;chr1:192352098_A_G;chr1:192352106_T_C;chr1:192352136_A_G	0.000708760277024017;0.000891012919687335;0.000222753229921834;0.000607558021791081;0.000729010570653275	0.802585	0.873406	-0.0067111	0.0268441	1	0.801753	0.871431	-0.00676829	0.0269568
ARF1_ENSG00000143761	1	0	0	0	0	0	0	2	2	ultra_rare_collpase_chr1:228097130_G_A_chr1:228097703_C_T_chr1:228097853_A_C_chr1:228097947_C_T_chr1:228098122_G_A_chr1:228098135_C_T_chr1:228098174_TTTTA_T_chr1:228098184_T_C_chr1:228098244_C_CT_chr1:228098295_G_T_chr1:228098963_A_G_chr1:228098968_C_T_chr1:228099065_G_C_chr1:228099136_T_C_chr1:228099159_G_A_chr1:228101414_T_C_chr1:228101426_T_C_chr1:228102324_G_A_chr1:228102669_T_G_chr1:228102929_T_G_chr1:228102985_C_T_chr1:228103040_A_G;chr1:228098141_G_A;chr1:228098324_G_A;chr1:228099081_TGTC_T	0.00117451703049694;0.000222753229921834;0.000567008221619213;0.00034425499169738	0.789765	0.847474	0.00853965	0.0320297	1	0.788843	0.845441	0.0086158	0.032171
MTOR_ENSG00000198793	1	0	0	0	0	0	0	5	4	ultra_rare_collpase_chr1:11108177_T_C_chr1:11108256_T_A_chr1:11109322_T_C_chr1:11114318_T_C_chr1:11121284_G_C_chr1:11121308_C_T_chr1:11122025_T_C_chr1:11122037_C_T_chr1:11127094_C_T_chr1:11127661_C_T_chr1:11127671_T_C_chr1:11128474_T_C_chr1:11128907_T_C_chr1:11129783_C_T_chr1:11130537_CCTT_C_chr1:11130551_G_A_chr1:11130566_C_T_chr1:11130689_C_T_chr1:11130694_TTTC_T_chr1:11130767_G_A_chr1:11133093_C_T_chr1:11133120_T_C_chr1:11133143_G_A_chr1:11134373_C_G_chr1:11134400_C_T_chr1:11134410_C_A_chr1:11139308_C_T_chr1:11139340_A_G_chr1:11139374_T_C_chr1:11139387_G_A_chr1:11139543_C_T_chr1:11139591_T_C_chr1:11139609_G_A_chr1:11139612_C_T_chr1:11139635_G_A_chr1:11144674_G_A_chr1:11144685_C_T_chr1:11144692_C_T_chr1:11150155_C_T_chr1:11150221_T_C_chr1:11157182_C_T_chr1:11157183_G_A_chr1:11157239_A_G_chr1:11189248_C_G_chr1:11189672_G_C_chr1:11189847_C_T_chr1:11189859_C_T_chr1:11189878_G_T_chr1:11189883_T_A_chr1:11189905_T_C_chr1:11189908_A_C_chr1:11189923_A_G_chr1:11189935_C_T_chr1:11192311_C_T_chr1:11192356_A_G_chr1:11193583_T_A_chr1:11193652_T_C_chr1:11193659_G_A_chr1:11193697_C_T_chr1:11193721_G_A_chr1:11193740_C_T_chr1:11193752_C_T_chr1:11193755_G_A_chr1:11193761_G_A_chr1:11193763_G_A_chr1:11193774_G_A_chr1:11194466_G_C_chr1:11194467_G_C_chr1:11194479_C_T_chr1:11194490_G_A_chr1:11194530_C_T_chr1:11194540_T_C_chr1:11194586_T_A_chr1:11194888_C_A_chr1:11194908_G_A_chr1:11194982_C_T_chr1:11194998_T_A_chr1:11195001_G_A_chr1:11210822_T_C_chr1:11210840_C_T_chr1:11210845_C_T_chr1:11210888_T_C_chr1:11212392_G_C_chr1:11212413_G_A_chr1:11212421_T_C_chr1:11212799_C_T_chr1:11213437_T_C_chr1:11213445_C_T_chr1:11213446_G_A_chr1:11213532_G_A_chr1:11228672_C_T_chr1:11228841_C_T_chr1:11230942_T_A_chr1:11231047_C_T_chr1:11231368_A_G_chr1:11233458_G_A_chr1:11234155_C_T_chr1:11234169_G_A_chr1:11234185_A_C_chr1:11237948_A_G_chr1:11237974_A_G_chr1:11238010_C_T_chr1:11238021_G_A_chr1:11238047_G_A_chr1:11238423_C_T_chr1:11238501_G_A_chr1:11238521_C_T_chr1:11238534_G_A_chr1:11238546_T_C_chr1:11238549_G_A_chr1:11238608_A_G_chr1:11238615_G_A_chr1:11240431_C_T_chr1:11240489_C_T_chr1:11240534_C_T_chr1:11241592_A_G_chr1:11243121_C_T_chr1:11243174_T_C_chr1:11243178_C_T_chr1:11243199_C_T_chr1:11243231_G_A_chr1:11243252_T_C_chr1:11247642_C_T_chr1:11247657_C_A_chr1:11247821_G_C_chr1:11247854_A_T_chr1:11247871_G_A_chr1:11247884_G_A_chr1:11247922_G_C_chr1:11247998_T_C_chr1:11248004_G_A_chr1:11248030_T_A_chr1:11248043_TGTC_T_chr1:11248046_C_T_chr1:11248073_C_T_chr1:11248093_C_T_chr1:11253848_C_A_chr1:11256056_C_T_chr1:11256943_C_T_chr1:11257042_C_T_chr1:11258571_C_T_chr1:11259282_T_C_chr1:11259312_T_A_chr1:11262529_C_G_chr1:11262547_G_A;chr1:11109718_C_T;chr1:11129799_C_T;chr1:11130641_G_A;chr1:11139623_G_A;chr1:11144679_A_G;chr1:11189746_T_C;chr1:11192300_A_G;chr1:11237978_C_T	0.00585233485885545;0.000283504110809607;0.000283515593357635;0.000911373946856773;0.000567008221619213;0.000384771162413933;0.000344268934791414;0.000445542549313459;0.000243042897071333	0.913241	0.82597	-0.00180628	0.0165788	1	0.912801	0.818671	-0.0018231	0.0166483
STXBP3_ENSG00000116266	1	0	0	0	0	0	0	1	1	ultra_rare_collpase_chr1:108741788_A_G_chr1:108741800_A_G_chr1:108746772_G_C_chr1:108746802_TAGGGGTTGAGAG_T_chr1:108772708_G_T_chr1:108772776_G_A_chr1:108776398_A_G_chr1:108779389_C_A_chr1:108782424_A_G_chr1:108782433_A_G_chr1:108782479_G_T_chr1:108782489_C_T_chr1:108782651_A_T_chr1:108793631_G_A_chr1:108796689_G_A_chr1:108800280_G_A_chr1:108800283_T_C_chr1:108807439_G_A_chr1:108807554_G_T_chr1:108808866_A_G;chr1:108772761_G_A	0.000992264387833624;0.000364505285326637	0.864255	0.848299	0.00771596	0.045133	1	0.863742	0.845945	0.00777425	0.0453011
KIF17_ENSG00000117245	1	0	0	0	0	0	1	4	7	ultra_rare_collpase_chr1:20660910_T_C_chr1:20660985_CCCCGGT_C_chr1:20661209_G_A_chr1:20661232_C_T_chr1:20661254_G_C_chr1:20664624_C_T_chr1:20664651_A_G_chr1:20664673_G_A_chr1:20664711_G_A_chr1:20664750_G_A_chr1:20666300_C_T_chr1:20666331_C_T_chr1:20671949_C_A_chr1:20671998_C_T_chr1:20672016_G_A_chr1:20672052_T_A_chr1:20672054_C_T_chr1:20672055_G_A_chr1:20672114_C_T_chr1:20672115_G_A_chr1:20672192_C_T_chr1:20682690_C_T_chr1:20682691_G_A_chr1:20682699_T_A_chr1:20682712_C_T_chr1:20682735_T_C_chr1:20682736_C_A_chr1:20682739_C_T_chr1:20682759_T_G_chr1:20682790_C_T_chr1:20682796_C_T_chr1:20682801_C_T_chr1:20682807_C_T_chr1:20682810_C_T_chr1:20682832_C_T_chr1:20682840_T_G_chr1:20682865_G_C_chr1:20684810_G_A_chr1:20690187_C_T_chr1:20690200_G_A_chr1:20690202_A_G_chr1:20690247_A_G_chr1:20690278_G_A_chr1:20690314_G_A_chr1:20698383_C_T_chr1:20698384_G_A_chr1:20698399_C_T_chr1:20704447_C_T_chr1:20704474_G_A_chr1:20704516_C_T_chr1:20704522_G_A_chr1:20704545_T_C_chr1:20704552_G_A_chr1:20704578_C_T_chr1:20704581_T_C_chr1:20704591_G_A_chr1:20704612_C_T_chr1:20704632_G_A_chr1:20704653_G_A_chr1:20704659_G_C_chr1:20704666_C_T_chr1:20704670_C_CAGTGAGTCCTGCAGCAGCCGCGTCAGCTTCG_chr1:20704692_G_A_chr1:20704701_G_A_chr1:20704707_C_T_chr1:20704728_C_T_chr1:20704731_C_T_chr1:20704743_G_A_chr1:20704767_G_A_chr1:20704819_C_T_chr1:20704872_G_A_chr1:20704875_C_T_chr1:20704876_G_A_chr1:20704890_C_T_chr1:20709654_C_T_chr1:20709671_A_G_chr1:20709722_C_T_chr1:20709723_G_A_chr1:20709752_T_A_chr1:20709765_C_T_chr1:20709776_G_A_chr1:20709804_C_T_chr1:20713452_A_T_chr1:20713516_G_T_chr1:20713528_G_A_chr1:20715510_C_T_chr1:20715551_G_A_chr1:20715600_C_T_chr1:20715636_C_T_chr1:20717507_A_G_chr1:20717550_TG_T_chr1:20717577_C_T_chr1:20717654_C_G_chr1:20717684_A_G_chr1:20717980_T_A_chr1:20721818_C_T_chr1:20721842_G_A_chr1:20721887_C_T_chr1:20721946_G_A_chr1:20721985_G_A_chr1:20721988_G_A_chr1:20722770_G_A_chr1:20722809_C_T_chr1:20722817_G_A_chr1:20722820_C_T_chr1:20722821_G_A_chr1:20722874_G_A_chr1:20722877_C_T_chr1:20722892_C_T;chr1:20661203_G_A;chr1:20664763_C_T;chr1:20672059_CAG_C;chr1:20672105_C_T;chr1:20682786_C_T;chr1:20682874_A_T;chr1:20690244_C_T;chr1:20704746_G_A;chr1:20704804_G_A;chr1:20709798_C_T;chr1:20709813_C_G	0.00573083309707991;0.000830362929358393;0.000506298351492568;0.000364505285326637;0.000465756753472925;0.000891012919687335;0.000567031186715269;0.000405137138921525;0.000202511138112596;0.000425290615253757;0.000303754404438864;0.000344268934791414	0.795366	0.888098	-0.0040438	0.0155921	1	0.794467	0.885261	-0.00407981	0.0156606
HEATR1_ENSG00000119285	1	0	0	0	0	0	0	7	6	ultra_rare_collpase_chr1:236554639_T_C_chr1:236554641_C_T_chr1:236554712_G_A_chr1:236555326_T_C_chr1:236555353_C_T_chr1:236555373_C_T_chr1:236555392_T_C_chr1:236555400_G_A_chr1:236555440_C_G_chr1:236555588_T_C_chr1:236555630_G_A_chr1:236555833_G_A_chr1:236555841_G_A_chr1:236555884_T_C_chr1:236555926_G_A_chr1:236556173_G_A_chr1:236556186_T_C_chr1:236556200_C_T_chr1:236556238_G_C_chr1:236557235_G_A_chr1:236557283_T_C_chr1:236557287_C_A_chr1:236557305_C_T_chr1:236558270_G_A_chr1:236558271_T_G_chr1:236558301_C_T_chr1:236558319_TCTC_T_chr1:236558400_A_C_chr1:236558481_G_A_chr1:236559050_G_A_chr1:236559057_G_A_chr1:236559131_T_C_chr1:236559759_C_G_chr1:236559790_A_G_chr1:236559829_T_C_chr1:236561259_C_T_chr1:236564520_G_C_chr1:236564538_A_G_chr1:236564575_T_G_chr1:236565964_T_A_chr1:236566025_G_C_chr1:236566045_C_A_chr1:236566651_C_T_chr1:236566681_T_C_chr1:236566738_G_T_chr1:236566786_C_T_chr1:236566791_G_A_chr1:236566797_G_A_chr1:236566810_C_T_chr1:236569000_A_G_chr1:236569031_T_C_chr1:236569049_T_C_chr1:236569067_G_A_chr1:236569095_A_C_chr1:236571352_G_A_chr1:236571408_C_A_chr1:236571455_TCTC_T_chr1:236571463_T_C_chr1:236571574_G_T_chr1:236571597_A_G_chr1:236571636_T_C_chr1:236571639_T_C_chr1:236571646_A_G_chr1:236572463_T_G_chr1:236572735_T_C_chr1:236574257_A_C_chr1:236574299_T_C_chr1:236574679_C_G_chr1:236574713_G_C_chr1:236574755_T_C_chr1:236574785_T_C_chr1:236576293_G_A_chr1:236576315_C_A_chr1:236576790_T_C_chr1:236576800_C_T_chr1:236576802_G_A_chr1:236576911_T_C_chr1:236576919_C_T_chr1:236581339_G_A_chr1:236581379_G_C_chr1:236583039_A_G_chr1:236583081_G_A_chr1:236585098_A_G_chr1:236585203_A_C_chr1:236585897_C_T_chr1:236587459_G_A_chr1:236587949_T_C_chr1:236587989_C_T_chr1:236590899_G_A_chr1:236590938_T_C_chr1:236594016_C_A_chr1:236595588_G_A_chr1:236595596_G_C_chr1:236595638_A_G_chr1:236595657_A_G_chr1:236595662_T_A_chr1:236595924_T_C_chr1:236595971_G_A_chr1:236595988_C_A_chr1:236595999_T_C_chr1:236596846_T_C_chr1:236596861_G_A_chr1:236596903_G_A_chr1:236596958_C_A_chr1:236596960_G_A_chr1:236597926_A_T_chr1:236599547_C_T_chr1:236599598_T_A_chr1:236599607_T_C_chr1:236603166_A_G_chr1:236603316_G_A_chr1:236603359_C_T_chr1:236604083_C_G_chr1:236604088_G_A;chr1:236554752_T_A;chr1:236558445_T_C;chr1:236559764_C_T;chr1:236561229_C_T;chr1:236566765_G_A;chr1:236576799_T_C;chr1:236583126_T_C;chr1:236583127_A_G;chr1:236585125_C_T;chr1:236592046_G_T;chr1:236595606_C_T;chr1:236596002_T_C	0.00498157223279738;0.000283504110809607;0.000263264479546375;0.000526507634360698;0.00076951115791179;0.00022277127465673;0.000324017820980154;0.000526507634360698;0.000283504110809607;0.000486007047102183;0.00034425499169738;0.000445506459843668;0.000364505285326637	0.981697	0.813463	0.000457178	0.0199276	1	0.981474	0.806996	0.000460704	0.0198401
GLRX2_ENSG00000023572	1	0	0	0	0	0	0	1	1	ultra_rare_collpase_chr1:193091668_CTAAA_C_chr1:193096635_T_C_chr1:193096682_C_A_chr1:193096753_T_C_chr1:193097739_C_A;chr1:193096669_G_A	0.000324004698068122;0.000749260864282532	0.849569	0.830705	0.00859977	0.0453411	1	0.848898	0.827995	0.00867691	0.0455421
TRIM58_ENSG00000162722	1	0	0	0	0	0	0	1	1	ultra_rare_collpase_chr1:247857265_G_C_chr1:247857272_G_C_chr1:247857283_G_C_chr1:247857287_C_T_chr1:247857319_GAGCCGGTC_G_chr1:247857416_G_C_chr1:247857446_C_G_chr1:247857481_G_T_chr1:247857490_G_A_chr1:247857587_T_C_chr1:247860621_A_G_chr1:247860645_T_C_chr1:247864909_C_CA_chr1:247864913_G_A_chr1:247867868_G_T_chr1:247868042_G_T_chr1:247875924_C_T_chr1:247875927_C_T_chr1:247875959_C_T_chr1:247876010_C_T_chr1:247876083_T_G_chr1:247876139_G_C_chr1:247876173_G_T_chr1:247876278_A_G_chr1:247876300_C_G_chr1:247876302_A_G_chr1:247876303_C_A_chr1:247876305_A_G_chr1:247876350_C_T_chr1:247876353_G_T_chr1:247876362_G_A_chr1:247876377_T_C;chr1:247876102_G_C	0.00121501761775546;0.000303766707168894	0.870818	1	-0.00622112	0.0382555	1	0.870248	1	-0.00627594	0.0384217
USH2A_ENSG00000042781	1	0	0	0	0	0	2	33	34	ultra_rare_collpase_chr1:215628827_T_C_chr1:215628839_G_C_chr1:215628843_C_T_chr1:215628867_C_CT_chr1:215629001_G_T_chr1:215629026_C_T_chr1:215630188_C_T_chr1:215630220_A_G_chr1:215634458_C_G_chr1:215634568_A_G_chr1:215634613_G_A_chr1:215639221_T_A_chr1:215640569_G_A_chr1:215640575_G_A_chr1:215640581_T_C_chr1:215640612_G_A_chr1:215640723_G_A_chr1:215640736_T_C_chr1:215641241_A_G_chr1:215647671_C_G_chr1:215648543_T_C_chr1:215648568_G_A_chr1:215648606_G_A_chr1:215648615_A_T_chr1:215648684_G_A_chr1:215648691_C_T_chr1:215650716_G_T_chr1:215650744_C_T_chr1:215650785_G_A_chr1:215651335_G_A_chr1:215651342_A_G_chr1:215651344_T_C_chr1:215651364_TAGAC_T_chr1:215651377_T_C_chr1:215657012_G_A_chr1:215657068_A_G_chr1:215657084_G_C_chr1:215657120_G_T_chr1:215657210_T_C_chr1:215671036_T_C_chr1:215671246_C_T_chr1:215674106_A_G_chr1:215674203_G_A_chr1:215674428_G_A_chr1:215674434_G_A_chr1:215674470_T_C_chr1:215674536_AT_A_chr1:215674547_G_A_chr1:215674580_G_A_chr1:215674595_G_A_chr1:215674637_G_A_chr1:215674778_G_A_chr1:215674785_A_C_chr1:215674935_A_G_chr1:215674967_G_A_chr1:215675154_A_C_chr1:215675226_C_T_chr1:215675244_A_G_chr1:215675271_T_C_chr1:215675336_C_T_chr1:215675337_G_A_chr1:215675351_C_T_chr1:215675453_G_A_chr1:215675454_C_T_chr1:215675456_T_C_chr1:215675499_C_T_chr1:215675549_C_T_chr1:215675552_C_T_chr1:215675553_G_A_chr1:215675577_C_T_chr1:215680202_G_A_chr1:215680244_T_G_chr1:215680298_C_T_chr1:215680315_A_C_chr1:215680351_T_C_chr1:215680377_C_T_chr1:215681966_A_G_chr1:215682115_A_G_chr1:215682136_T_C_chr1:215682157_T_A_chr1:215682169_A_G_chr1:215682202_T_C_chr1:215682432_C_T_chr1:215682435_T_C_chr1:215682546_C_T_chr1:215682563_C_T_chr1:215684511_A_G_chr1:215687636_G_T_chr1:215706818_T_G_chr1:215710277_A_C_chr1:215715686_G_A_chr1:215715734_G_A_chr1:215715785_A_G_chr1:215715799_G_A_chr1:215715831_A_C_chr1:215715842_A_G_chr1:215715942_C_T_chr1:215715944_C_T_chr1:215715959_T_C_chr1:215715979_A_G_chr1:215716043_C_T_chr1:215716093_C_T_chr1:215716095_A_G_chr1:215716137_A_G_chr1:215716140_C_T_chr1:215716141_G_A_chr1:215716147_C_T_chr1:215716228_G_A_chr1:215716251_G_A_chr1:215716256_A_G_chr1:215716268_T_C_chr1:215716319_G_A_chr1:215716385_A_C_chr1:215716396_C_G_chr1:215716397_T_C_chr1:215718234_T_G_chr1:215718387_G_T_chr1:215718399_G_A_chr1:215718401_T_G_chr1:215718484_A_C_chr1:215718524_C_T_chr1:215718560_C_T_chr1:215718624_A_T_chr1:215718659_T_G_chr1:215718695_G_A_chr1:215723064_T_C_chr1:215728091_T_C_chr1:215728101_G_A_chr1:215728140_T_C_chr1:215728173_C_T_chr1:215728219_TTG_T_chr1:215728232_C_T_chr1:215728291_G_T_chr1:215728356_C_T_chr1:215728362_C_T_chr1:215728382_C_T_chr1:215728383_G_A_chr1:215738995_T_C_chr1:215739009_G_A_chr1:215739187_T_C_chr1:215739308_A_C_chr1:215739319_T_C_chr1:215739535_T_A_chr1:215741375_C_T_chr1:215741404_A_T_chr1:215741522_C_T_chr1:215743166_A_C_chr1:215743193_T_C_chr1:215743212_G_A_chr1:215743311_A_G_chr1:215749675_T_C_chr1:215749719_G_A_chr1:215749733_A_G_chr1:215749746_G_A_chr1:215749766_T_C_chr1:215749803_C_T_chr1:215749854_T_C_chr1:215749872_T_C_chr1:215749879_T_C_chr1:215750032_G_A_chr1:215755476_A_T_chr1:215755499_T_C_chr1:215758594_C_T_chr1:215758597_G_T_chr1:215759666_T_C_chr1:215759804_G_A_chr1:215759829_G_A_chr1:215765250_T_C_chr1:215765318_T_C_chr1:215765409_A_G_chr1:215766729_T_G_chr1:215776169_T_A_chr1:215776205_C_T_chr1:215776219_C_T_chr1:215776303_G_C_chr1:215776360_G_A_chr1:215776390_T_C_chr1:215776404_T_C_chr1:215776420_T_G_chr1:215776430_G_A_chr1:215779690_T_C_chr1:215779851_G_A_chr1:215779860_C_T_chr1:215779890_C_A_chr1:215780019_C_G_chr1:215780140_G_A_chr1:215780216_T_C_chr1:215782070_G_A_chr1:215782149_G_A_chr1:215782173_G_A_chr1:215782759_T_C_chr1:215782762_A_G_chr1:215786715_C_T_chr1:215786849_C_T_chr1:215789928_A_C_chr1:215790059_C_T_chr1:215790125_A_T_chr1:215790249_A_T_chr1:215792354_AAC_A_chr1:215792356_C_A_chr1:215792395_T_C_chr1:215792420_G_A_chr1:215792455_C_T_chr1:215792464_G_A_chr1:215792497_C_T_chr1:215792554_G_A_chr1:215792612_C_T_chr1:215792627_T_A_chr1:215792635_A_G_chr1:215792667_T_C_chr1:215794156_G_A_chr1:215794183_C_CA_chr1:215794204_T_C_chr1:215794213_C_T_chr1:215794223_A_C_chr1:215794278_A_G_chr1:215794280_G_A_chr1:215794288_G_T_chr1:215794297_C_A_chr1:215798943_C_T_chr1:215798983_G_C_chr1:215799023_C_A_chr1:215799050_G_A_chr1:215799066_A_G_chr1:215799092_C_T_chr1:215799093_G_A_chr1:215809641_A_G_chr1:215813780_G_T_chr1:215813906_T_C_chr1:215829005_A_G_chr1:215829024_A_G_chr1:215829039_A_G_chr1:215829077_G_A_chr1:215838007_G_A_chr1:215838015_GGT_G_chr1:215844312_G_T_chr1:215844404_C_A_chr1:215844422_AAGG_A_chr1:215844457_T_C_chr1:215844459_G_C_chr1:215844532_T_C_chr1:215844612_C_T_chr1:215844629_C_T_chr1:215844664_T_G_chr1:215844667_C_G_chr1:215844672_A_G_chr1:215844747_G_T_chr1:215844989_G_A_chr1:215845136_A_G_chr1:215845244_G_A_chr1:215845258_G_T_chr1:215845263_G_C_chr1:215845898_C_T_chr1:215845986_T_C_chr1:215865393_G_C_chr1:215867142_C_T_chr1:215877758_C_T_chr1:215877807_T_C_chr1:215877808_G_C_chr1:215877830_G_A_chr1:215877834_G_T_chr1:215877839_G_A_chr1:215878770_T_G_chr1:215878875_G_A_chr1:215878933_A_G_chr1:215878950_A_G_chr1:215879050_C_G_chr1:215879094_G_A_chr1:215887848_C_G_chr1:215887875_A_G_chr1:215887885_C_T_chr1:215887894_A_G_chr1:215887938_G_A_chr1:215888124_T_G_chr1:215888317_T_C_chr1:215888517_C_T_chr1:215888553_C_T_chr1:215888628_G_T_chr1:215888698_T_C_chr1:215888778_G_A_chr1:215888781_G_C_chr1:215888862_T_C_chr1:215888932_G_A_chr1:215888945_A_C_chr1:215888970_T_C_chr1:215889040_C_T_chr1:215889567_T_C_chr1:215889596_G_A_chr1:215889619_G_C_chr1:215889630_T_C_chr1:215889649_GATAA_G_chr1:215889657_A_G_chr1:215889659_C_T_chr1:215889663_G_A_chr1:215889680_AGGT_A_chr1:215889684_T_A_chr1:215889739_G_C_chr1:215889755_T_C_chr1:215889768_A_G_chr1:215889840_T_C_chr1:215889861_G_A_chr1:215889933_C_T_chr1:215889936_C_T_chr1:215889937_G_A_chr1:215889952_T_C_chr1:215891368_A_C_chr1:215891462_A_G_chr1:215891513_T_C_chr1:215891623_T_C_chr1:215891648_G_C_chr1:215891755_G_A_chr1:215891786_C_T_chr1:215897018_T_C_chr1:215900129_T_G_chr1:215900132_A_C_chr1:215900194_G_A_chr1:215900794_A_T_chr1:215900819_C_T_chr1:215900991_A_C_chr1:215901044_A_G_chr1:215904687_G_A_chr1:215906105_T_C_chr1:215919998_G_C_chr1:215920076_G_A_chr1:215930309_C_A_chr1:215930351_G_GTAGT_chr1:215930382_G_A_chr1:215930383_A_G_chr1:215930397_C_T_chr1:215930413_G_T_chr1:215930428_G_A_chr1:215930492_T_C_chr1:215930594_A_G_chr1:215930720_C_A_chr1:215930774_G_A_chr1:215930833_G_T_chr1:215932377_T_C_chr1:215932474_G_A_chr1:215932498_A_C_chr1:215932558_G_A_chr1:215934682_C_G_chr1:215934693_T_C_chr1:215934765_G_C_chr1:215938025_T_C_chr1:215939722_T_C_chr1:215939793_T_C_chr1:215939894_A_C_chr1:215940073_A_G_chr1:215945816_T_C_chr1:215956745_T_G_chr1:215956810_T_C_chr1:215956818_A_C_chr1:215963489_G_T_chr1:215963493_G_C_chr1:215963508_A_G_chr1:215963615_T_C_chr1:215963627_T_G_chr1:215963664_C_CT_chr1:215963715_T_C_chr1:215963716_G_C_chr1:215963717_C_T_chr1:215963729_T_G_chr1:215963817_T_G_chr1:215963829_T_C_chr1:215963875_G_A_chr1:215963949_G_A_chr1:215964033_A_T_chr1:215964048_G_A_chr1:215964050_T_C_chr1:215964062_C_T_chr1:215964079_A_T_chr1:215965369_A_C_chr1:215965410_G_A_chr1:215965439_A_G_chr1:215965448_T_C_chr1:215965516_A_G_chr1:215965592_G_A_chr1:215970653_G_A_chr1:215970699_C_T_chr1:215970728_T_C_chr1:215970743_C_A_chr1:215970767_G_A_chr1:215984895_G_T_chr1:215984904_A_T_chr1:215984971_T_G_chr1:215992812_A_T_chr1:215992830_T_C_chr1:215992946_T_A_chr1:215993004_A_G_chr1:215993025_G_A_chr1:215993097_C_A_chr1:215993101_C_T_chr1:215993113_C_T_chr1:215993124_G_A_chr1:215993148_C_T_chr1:215998001_G_C_chr1:215998011_TAGAGCATTCA_T_chr1:215998071_A_C_chr1:215998106_G_A_chr1:215998912_C_A_chr1:215999021_G_A_chr1:215999032_C_T_chr1:216000256_T_A_chr1:216000297_T_C_chr1:216000541_T_C_chr1:216014622_T_C_chr1:216014800_T_C_chr1:216031229_T_G_chr1:216031315_G_A_chr1:216031316_G_A_chr1:216031326_A_C_chr1:216031388_A_G_chr1:216039768_A_G_chr1:216040870_T_C_chr1:216040889_T_C_chr1:216041039_A_G_chr1:216041088_A_T_chr1:216041128_A_G_chr1:216041173_A_G_chr1:216041275_T_C_chr1:216041303_T_C_chr1:216046431_C_T_chr1:216046453_ACTGCCTGAATAGAT_A_chr1:216046465_G_C_chr1:216046481_A_G_chr1:216046503_T_C_chr1:216046518_T_C_chr1:216046523_G_C_chr1:216048113_T_G_chr1:216048137_C_T_chr1:216048146_C_T_chr1:216048154_C_A_chr1:216048237_A_G_chr1:216048272_C_T_chr1:216048288_G_A_chr1:216048342_T_C_chr1:216048351_G_A_chr1:216048406_T_C_chr1:216048422_C_T_chr1:216048423_A_G_chr1:216048453_G_T_chr1:216048459_G_C_chr1:216048491_C_A_chr1:216048534_C_T_chr1:216048617_T_G_chr1:216054679_G_A_chr1:216054697_T_C_chr1:216054774_G_A_chr1:216054783_G_A_chr1:216054799_T_G_chr1:216054801_G_C_chr1:216054823_G_T_chr1:216054851_T_C_chr1:216054866_G_T_chr1:216070103_G_T_chr1:216070191_A_T_chr1:216070205_C_T_chr1:216070233_C_A_chr1:216070446_T_C_chr1:216070448_ACTGCACATCTTGAGCCAT_A_chr1:216070454_C_T_chr1:216071511_A_G_chr1:216071559_T_A_chr1:216071570_T_C_chr1:216072891_G_A_chr1:216072900_G_T_chr1:216072903_C_T_chr1:216072904_G_A_chr1:216072957_C_T_chr1:216072966_T_C_chr1:216073121_C_T_chr1:216073188_G_A_chr1:216073190_C_T_chr1:216073224_A_G_chr1:216073265_G_A_chr1:216076639_A_G_chr1:216076786_A_G_chr1:216078088_C_T_chr1:216078332_G_A_chr1:216078343_A_T_chr1:216083470_G_A_chr1:216084761_C_T_chr1:216084814_G_A_chr1:216084840_A_C_chr1:216084853_C_T_chr1:216086730_C_T_chr1:216086751_G_A_chr1:216089069_A_G_chr1:216089088_C_T_chr1:216089114_G_A_chr1:216089136_A_G_chr1:216089138_C_T_chr1:216090655_A_G_chr1:216090758_T_C_chr1:216090784_C_T_chr1:216090799_G_A_chr1:216090803_G_A_chr1:216090819_GCTTA_G_chr1:216090823_A_G_chr1:216090881_T_C_chr1:216090894_CTTAG_C_chr1:216090904_G_A_chr1:216097097_G_A_chr1:216097108_C_T_chr1:216097109_G_A_chr1:216097144_T_C_chr1:216121546_T_C_chr1:216121660_A_G_chr1:216121662_A_C_chr1:216121693_A_C_chr1:216121704_C_T_chr1:216121715_T_C_chr1:216121737_T_C_chr1:216133805_G_A_chr1:216138465_T_C_chr1:216173593_T_C_chr1:216175261_C_T_chr1:216175317_C_T_chr1:216175318_G_A_chr1:216175381_A_G_chr1:216175411_G_A_chr1:216181748_T_C_chr1:216181781_G_A_chr1:216181799_A_C_chr1:216181911_TTTA_T_chr1:216182645_T_C_chr1:216182681_T_C_chr1:216182685_C_A_chr1:216182736_A_G_chr1:216183450_A_T_chr1:216183493_A_C_chr1:216183509_G_A_chr1:216183521_G_A_chr1:216183564_T_C_chr1:216183572_G_A_chr1:216183605_T_C_chr1:216183610_A_G_chr1:216183634_G_A_chr1:216183661_C_A_chr1:216183717_T_C_chr1:216183728_G_A_chr1:216183749_TCTC_T_chr1:216183770_A_G_chr1:216183798_T_G_chr1:216184259_G_A_chr1:216184375_CAGT_C_chr1:216184540_T_C_chr1:216184672_T_C_chr1:216184675_T_C_chr1:216184676_A_T_chr1:216184799_A_C_chr1:216196582_G_A_chr1:216197431_T_G_chr1:216198326_G_A_chr1:216198353_A_G_chr1:216198368_T_G_chr1:216198369_T_G_chr1:216198464_G_A_chr1:216198501_T_C_chr1:216199759_C_G_chr1:216199773_G_A_chr1:216199843_C_T_chr1:216199854_C_A_chr1:216199995_G_A_chr1:216199996_G_A_chr1:216200085_T_C_chr1:216204824_AAATGC_A_chr1:216204926_T_C_chr1:216205290_T_C_chr1:216207279_G_T_chr1:216207280_G_T_chr1:216207381_T_C_chr1:216207400_TTG_T_chr1:216207413_G_A_chr1:216207556_T_C_chr1:216217405_G_C_chr1:216217476_C_T_chr1:216217501_G_A_chr1:216217519_C_T_chr1:216219783_A_G_chr1:216219787_G_T_chr1:216219795_A_G_chr1:216232098_G_A_chr1:216238534_G_A_chr1:216238560_T_C_chr1:216238658_A_T_chr1:216238752_A_C_chr1:216246592_A_C_chr1:216246618_G_A_chr1:216246687_C_A_chr1:216246767_C_T_chr1:216246773_A_G_chr1:216246810_T_A_chr1:216246956_C_T_chr1:216247001_T_A_chr1:216247098_A_G_chr1:216248628_T_G_chr1:216248643_G_T_chr1:216248885_AGCACACTTG_A_chr1:216248931_A_G_chr1:216248966_A_G_chr1:216248967_T_C_chr1:216250110_C_T_chr1:216250111_A_G_chr1:216250197_T_C_chr1:216250228_G_A_chr1:216250321_T_A_chr1:216250399_T_C_chr1:216250438_T_C_chr1:216250471_A_C_chr1:216250989_C_T_chr1:216251035_C_T_chr1:216251058_C_T_chr1:216251099_C_T_chr1:216289375_G_A_chr1:216289392_C_A_chr1:216289412_T_C_chr1:216289468_A_T_chr1:216289497_G_A_chr1:216289623_ATC_A_chr1:216289623_A_G_chr1:216292216_C_G_chr1:216292226_G_T_chr1:216292331_G_A_chr1:216292335_AG_A_chr1:216292349_A_G_chr1:216292363_C_T_chr1:216292364_G_A_chr1:216292367_C_G_chr1:216318177_A_G_chr1:216321921_A_G_chr1:216321956_G_T_chr1:216321971_T_C_chr1:216323483_A_G_chr1:216323543_T_C_chr1:216323546_T_C_chr1:216323586_C_T_chr1:216323612_T_C_chr1:216323679_G_A_chr1:216324240_C_A_chr1:216324270_C_T_chr1:216324312_G_A_chr1:216324333_T_C_chr1:216325315_C_T_chr1:216325335_AAT_A_chr1:216325412_T_G_chr1:216325447_C_T_chr1:216325451_A_G_chr1:216325522_G_A_chr1:216325540_C_T_chr1:216358587_A_G_chr1:216358614_G_A_chr1:216366940_T_C_chr1:216366954_T_C_chr1:216367022_A_C_chr1:216367104_C_G_chr1:216367146_C_T_chr1:216367151_G_C_chr1:216367169_A_G_chr1:216367193_T_C_chr1:216367229_G_A_chr1:216367250_A_G_chr1:216367262_C_G_chr1:216367271_T_C_chr1:216367301_C_T_chr1:216367431_T_C_chr1:216367775_G_A_chr1:216391024_G_A_chr1:216391111_G_C_chr1:216391154_A_G_chr1:216391192_T_G_chr1:216418579_G_A_chr1:216421924_G_A_chr1:216422039_G_A_chr1:216422073_G_C_chr1:216422131_C_A_chr1:216422183_C_T_chr1:216422210_C_T_chr1:216423084_A_C_chr1:216423085_T_C;chr1:215628906_G_A;chr1:215628969_A_G;chr1:215630211_T_C;chr1:215648591_A_G;chr1:215651287_T_C;chr1:215674262_A_C;chr1:215675014_C_A;chr1:215675300_G_A;chr1:215675568_G_A;chr1:215684418_A_G;chr1:215715970_C_T;chr1:215722983_G_C;chr1:215728169_G_A;chr1:215749685_A_G;chr1:215776378_C_CT;chr1:215776482_G_T;chr1:215780013_G_A;chr1:215789924_T_C;chr1:215792463_C_T;chr1:215792525_A_G;chr1:215792578_C_T;chr1:215794315_A_C;chr1:215809575_G_C;chr1:215844442_C_T;chr1:215845018_G_A;chr1:215845101_G_A;chr1:215877864_G_A;chr1:215878917_T_C;chr1:215878965_A_G;chr1:215887761_G_C;chr1:215900128_T_C;chr1:215900872_G_A;chr1:215930315_C_G;chr1:215932410_T_C;chr1:215938118_A_G;chr1:215963641_A_C;chr1:215963946_G_T;chr1:215984976_A_G;chr1:215993095_C_T;chr1:215993155_C_A;chr1:215998053_A_G;chr1:215998954_G_A;chr1:215999034_A_C;chr1:216000282_A_G;chr1:216041217_G_A;chr1:216048114_T_TA;chr1:216070292_G_C;chr1:216073175_A_C;chr1:216090899_T_C;chr1:216097080_T_C;chr1:216121475_C_T;chr1:216121762_T_C;chr1:216133945_T_C;chr1:216182567_G_A;chr1:216183825_A_G;chr1:216190637_T_C;chr1:216198494_C_A;chr1:216207337_C_A;chr1:216207363_G_A;chr1:216232026_C_T;chr1:216250420_A_G;chr1:216250469_A_G;chr1:216292352_G_C;chr1:216323576_G_A;chr1:216323585_A_G;chr1:216367355_T_C;chr1:216391149_T_C;chr1:216420294_T_C	0.0302134380948524;0.000202527543745949;0.000506257340731441;0.000911484707312133;0.00034425499169738;0.000222753229921834;0.000405005872585152;0.000263253817180349;0.000263253817180349;0.000749260864282532;0.000303754404438864;0.000567008221619213;0.000506257340731441;0.000891049007695423;0.000465756753472925;0.000364505285326637;0.000668259689765502;0.000911263213316593;0.000587258515248471;0.000546757927989956;0.000243023208716432;0.000729010570653275;0.000243003523551091;0.000425273390036452;0.000627759102506986;0.000324004698068122;0.000303754404438864;0.000283515593357635;0.000222762251923856;0.000648009396136244;0.000324004698068122;0.000303754404438864;0.000506257340731441;0.000303754404438864;0.000222753229921834;0.000263264479546375;0.000243003523551091;0.000243013365735115;0.000222753229921834;0.000465756753472925;0.000445506459843668;0.00042525616621441;0.000526507634360698;0.000607558021791081;0.000222753229921834;0.000870762626058078;0.000465756753472925;0.000830262038799563;0.000445524503847712;0.000263253817180349;0.000364505285326637;0.000891049007695423;0.000486007047102183;0.000222753229921834;0.000243013365735115;0.000526507634360698;0.00042525616621441;0.000931588966746324;0.000202511138112596;0.000405005872585152;0.00034425499169738;0.000384755578955895;0.000364505285326637;0.000951763800575108;0.000263264479546375;0.000486026731470231;0.000506257340731441;0.000303754404438864;0.000405022276225192	0.892949	0.792433	0.00105824	0.00786365	1	0.892321	0.775704	0.00107009	0.00790507
RLF_ENSG00000117000	1	0	0	0	0	0	0	1	2	ultra_rare_collpase_chr1:40161409_G_A_chr1:40161410_G_A_chr1:40161412_A_G_chr1:40161413_A_G_chr1:40161414_G_A_chr1:40161425_C_T_chr1:40161436_G_C_chr1:40161548_G_A_chr1:40161766_G_C_chr1:40162104_A_G_chr1:40162318_G_A_chr1:40189122_G_A_chr1:40190818_T_C_chr1:40195639_A_G_chr1:40201907_A_G_chr1:40202468_T_A_chr1:40202483_T_C_chr1:40222586_G_A_chr1:40222594_G_C_chr1:40231615_C_T_chr1:40235931_G_A_chr1:40236192_A_G_chr1:40236542_C_T_chr1:40236705_G_A_chr1:40236824_G_T_chr1:40236913_T_G_chr1:40237170_C_T_chr1:40237173_T_G_chr1:40237553_G_A_chr1:40237659_A_C_chr1:40237671_C_T_chr1:40237734_A_G_chr1:40237812_G_A_chr1:40237923_A_G_chr1:40238129_G_T_chr1:40238559_A_G_chr1:40238670_A_G_chr1:40238853_G_T_chr1:40238897_T_C_chr1:40239252_A_G_chr1:40239481_G_T_chr1:40239483_A_G_chr1:40239485_G_A_chr1:40239488_A_G_chr1:40239729_A_T_chr1:40240220_C_G_chr1:40240230_T_C_chr1:40240239_T_C_chr1:40240286_G_A_chr1:40240374_C_G_chr1:40240389_C_G_chr1:40240896_T_C;chr1:40161590_A_T;chr1:40201952_G_A	0.00245028552914017;0.000364534813074649;0.000810011745170305	0.801366	1	0.00663978	0.0263924	1	0.800585	1	0.00669279	0.0264967
PEAR1_ENSG00000187800	1	0	0	0	0	0	0	2	2	ultra_rare_collpase_chr1:156904853_G_A_chr1:156905335_G_A_chr1:156905340_G_A_chr1:156905347_G_A_chr1:156905377_G_A_chr1:156905401_A_G_chr1:156905424_C_T_chr1:156905425_G_A_chr1:156906280_CT_C_chr1:156906314_G_A_chr1:156906844_G_A_chr1:156907675_A_G_chr1:156907927_T_C_chr1:156907962_C_A_chr1:156907993_G_A_chr1:156908132_C_T_chr1:156908166_A_G_chr1:156908187_G_A_chr1:156908198_G_C_chr1:156908201_C_T_chr1:156908699_C_T_chr1:156908716_G_C_chr1:156908779_G_A_chr1:156908973_C_T_chr1:156909015_G_C_chr1:156909759_C_T_chr1:156909763_G_A_chr1:156909789_G_A_chr1:156909829_C_T_chr1:156909855_A_G_chr1:156909859_G_A_chr1:156909874_C_A_chr1:156910081_C_T_chr1:156910354_G_C_chr1:156910671_C_T_chr1:156912304_G_T_chr1:156912515_G_T_chr1:156912797_C_T_chr1:156912842_T_C_chr1:156912862_G_A_chr1:156912952_C_T_chr1:156912953_G_A_chr1:156913229_C_T_chr1:156913241_A_G_chr1:156913407_T_C_chr1:156913430_C_T_chr1:156913431_G_A_chr1:156913475_G_A_chr1:156913490_C_T_chr1:156913493_C_T_chr1:156913710_G_A_chr1:156913713_G_A_chr1:156913891_C_T_chr1:156913927_A_G_chr1:156914076_G_A_chr1:156914690_AC_A_chr1:156914737_A_G_chr1:156914748_C_T_chr1:156914757_C_T_chr1:156914763_C_T_chr1:156914781_C_T_chr1:156914784_C_T_chr1:156920640_G_A_chr1:156920850_G_A;chr1:156905334_C_T;chr1:156912893_A_C;chr1:156912949_G_A	0.00261228787817423;0.000303828235770711;0.000303766707168894;0.000445506459843668	0.917715	0.795228	0.00261408	0.0253025	1	0.917298	0.792595	0.00263967	0.025421
PADI6_ENSG00000276747	1	0	0	0	0	0	0	2	1	ultra_rare_collpase_chr1:17375497_T_C_chr1:17379947_G_A_chr1:17381046_G_GA_chr1:17382060_A_G_chr1:17382077_G_A_chr1:17388820_G_A_chr1:17388868_T_C_chr1:17393985_C_T_chr1:17394036_C_T_chr1:17394056_G_T_chr1:17394066_C_T_chr1:17394364_T_C_chr1:17394396_G_A_chr1:17394961_C_T_chr1:17397136_G_A_chr1:17398705_G_A_chr1:17401266_A_G_chr1:17401317_G_A_chr1:17401429_G_A;chr1:17381965_A_T;chr1:17394962_G_A	0.000911263213316593;0.000384755578955895;0.000222762251923856	0.917608	0.970745	-0.00411775	0.0398055	1	0.917282	0.967098	-0.00414892	0.039948
FMO2_ENSG00000094963	1	0	0	0	0	0	0	0	6	ultra_rare_collpase_chr1:171185707_G_A_chr1:171185778_T_C_chr1:171193354_G_A_chr1:171193372_C_T_chr1:171193384_A_G_chr1:171193431_G_T_chr1:171196710_T_A_chr1:171196728_A_T_chr1:171196752_C_T_chr1:171199378_A_G_chr1:171199417_C_T_chr1:171203881_G_A_chr1:171203905_G_A_chr1:171203919_G_A_chr1:171203926_C_T_chr1:171203949_C_T_chr1:171204026_G_A_chr1:171205308_ATGAT_A_chr1:171205437_C_G_chr1:171205455_T_C_chr1:171205550_G_A_chr1:171205599_A_G_chr1:171205611_G_A_chr1:171205614_G_C_chr1:171205626_T_G_chr1:171208813_C_T_chr1:171208852_C_T_chr1:171208933_G_A_chr1:171208935_AC_A_chr1:171208958_G_A_chr1:171209006_C_A_chr1:171209038_A_ACT_chr1:171209042_G_A;chr1:171196751_G_A;chr1:171199376_A_G;chr1:171205323_G_A;chr1:171205342_C_CA;chr1:171208849_G_A	0.00230853347373537;0.000648009396136244;0.000627759102506986;0.000992264387833624;0.000891012919687335;0.000769542324827866	0.889222	0.974856	-0.00283769	0.0203727	1	0.888751	0.974338	-0.00286111	0.0204533
RCC2_ENSG00000179051	1	0	0	0	0	0	0	1	2	ultra_rare_collpase_chr1:17407661_A_AT_chr1:17407914_G_A_chr1:17408819_G_A_chr1:17409101_G_A_chr1:17409108_G_A_chr1:17409119_G_A_chr1:17412167_A_G_chr1:17412185_G_A_chr1:17413101_C_T_chr1:17413593_C_T_chr1:17413630_C_G_chr1:17416559_A_G_chr1:17419920_G_C_chr1:17420746_T_C_chr1:17420767_A_G_chr1:17422208_C_A_chr1:17422289_T_C_chr1:17422723_G_A_chr1:17422737_G_A_chr1:17425577_G_A_chr1:17425612_C_T_chr1:17425618_C_T_chr1:17437753_ACGGCCGCTCCCCGCAGAGCGC_A_chr1:17438277_C_A_chr1:17438300_G_T_chr1:17438393_C_T_chr1:17438402_C_G_chr1:17438423_G_T_chr1:17438445_C_T_chr1:17438450_C_T_chr1:17438474_G_C_chr1:17438484_A_G_chr1:17438485_GGCC_G_chr1:17438490_C_T_chr1:17438498_G_A_chr1:17438532_G_C_chr1:17438560_G_C_chr1:17438608_T_C_chr1:17438626_C_T_chr1:17438635_G_C_chr1:17438644_G_A_chr1:17438677_G_T_chr1:17439356_T_G_chr1:17439362_A_G_chr1:17439369_CTCTG_C_chr1:17439380_T_G_chr1:17439398_A_C_chr1:17439402_GCCTT_G_chr1:17439411_C_T;chr1:17408049_G_A;chr1:17439665_A_G	0.0023895346482524;0.000405005872585152;0.000445903765859986	0.945414	1	0.00180816	0.0264094	1	0.945055	1	0.00182941	0.0265446
MYCL_ENSG00000116990	1	0	0	0	0	0	1	0	3	ultra_rare_collpase_chr1:39895679_T_C_chr1:39897049_T_C_chr1:39897100_C_T_chr1:39897293_C_A_chr1:39897409_T_C_chr1:39897418_C_T_chr1:39897419_G_A_chr1:39897424_C_T_chr1:39897434_T_C_chr1:39897523_G_T_chr1:39897603_G_A_chr1:39897667_G_T_chr1:39897691_G_T_chr1:39897818_G_A_chr1:39897908_C_T_chr1:39897923_C_A_chr1:39897928_G_T_chr1:39897948_CACA_C_chr1:39898507_G_A_chr1:39899034_T_C_chr1:39899046_T_C_chr1:39900769_C_G_chr1:39900968_C_G_chr1:39900980_T_G_chr1:39901040_G_A_chr1:39901122_G_A_chr1:39901298_C_T_chr1:39901399_G_A_chr1:39901677_C_T_chr1:39901679_A_C_chr1:39901703_AGGGCCCGGCG_A_chr1:39901811_G_C_chr1:39901857_G_A_chr1:39901878_C_A_chr1:39901905_G_A_chr1:39901975_G_A_chr1:39901984_A_G_chr1:39901992_G_A_chr1:39902027_G_A_chr1:39902033_T_G_chr1:39902069_G_A;chr1:39898369_C_A;chr1:39899279_G_A;chr1:39901290_G_A	0.00226803288647685;0.000202511138112596;0.000992264387833624;0.000648088139987038	0.791633	0.852832	0.00587451	0.0222359	1	0.790552	0.850609	0.0059365	0.0223518
C1QB_ENSG00000173369	1	0	0	0	0	0	1	0	1	ultra_rare_collpase_chr1:22660962_C_T_chr1:22661046_G_A_chr1:22661064_C_A_chr1:22661084_G_A_chr1:22661144_G_A_chr1:22661186_C_T_chr1:22661288_G_A_chr1:22661354_G_A;chr1:22660847_G_A	0.000202502936292576;0.000790529857704626	0.8308	0.812056	0.00979065	0.0458202	1	0.830158	0.809791	0.00986567	0.0459941
CRABP2_ENSG00000143320	1	0	0	0	0	0	0	1	2	ultra_rare_collpase_chr1:156700033_C_T_chr1:156700045_C_T_chr1:156700048_G_T_chr1:156700050_G_A_chr1:156700058_C_T_chr1:156700066_G_A_chr1:156700072_A_G_chr1:156700547_T_C_chr1:156700588_TTGGGGCCC_T_chr1:156700871_CACCTT_C_chr1:156700945_G_A_chr1:156700948_C_T_chr1:156701047_T_A_chr1:156703969_G_A_chr1:156705613_T_A;chr1:156700542_C_G;chr1:156701037_A_G	0.000911263213316593;0.000951802349129202;0.000405038681194054	0.933456	0.955899	0.00262317	0.031416	1	0.933089	0.955273	0.00264981	0.0315609
SRRM1_ENSG00000133226	1	0	0	0	0	0	0	4	2	ultra_rare_collpase_chr1:24643219_ACGCGCGCTGCGTCCCGGCG_A_chr1:24643266_C_G_chr1:24643310_C_G_chr1:24643315_C_T_chr1:24643341_T_C_chr1:24643520_C_T_chr1:24643525_C_T_chr1:24643539_C_T_chr1:24643545_G_A_chr1:24643585_TGGC_T_chr1:24643591_C_T_chr1:24643680_T_C_chr1:24643692_A_T_chr1:24646919_A_C_chr1:24646923_T_C_chr1:24646953_T_C_chr1:24646958_G_T_chr1:24646962_A_C_chr1:24646988_A_G_chr1:24647057_A_G_chr1:24647234_TCAA_T_chr1:24647314_A_C_chr1:24647335_A_G_chr1:24647342_G_A_chr1:24647701_A_G_chr1:24648086_A_G_chr1:24648091_A_G_chr1:24648231_A_G_chr1:24648285_G_T_chr1:24648860_A_G_chr1:24650050_G_A_chr1:24650068_G_A_chr1:24651410_C_T_chr1:24651492_G_A_chr1:24651532_AAAG_A_chr1:24652490_C_T_chr1:24652568_G_A_chr1:24652574_G_A_chr1:24652585_C_T_chr1:24652607_G_T_chr1:24652622_G_A_chr1:24652932_C_T_chr1:24652951_G_A_chr1:24653028_A_G_chr1:24654907_T_A_chr1:24654910_C_T_chr1:24654911_G_A_chr1:24654958_C_G_chr1:24655039_C_T_chr1:24655082_C_G_chr1:24661331_T_C_chr1:24662689_G_A_chr1:24662731_A_G_chr1:24662734_C_T_chr1:24662737_C_T_chr1:24662783_G_A_chr1:24663209_C_T_chr1:24663230_T_C_chr1:24666841_C_T_chr1:24666859_G_A_chr1:24666862_G_A_chr1:24666876_G_A_chr1:24666894_C_T_chr1:24666919_G_A_chr1:24666922_G_A_chr1:24669133_C_T_chr1:24669149_G_A_chr1:24669224_C_T_chr1:24669251_G_A_chr1:24669265_T_C_chr1:24669268_C_T_chr1:24669281_G_A_chr1:24669284_G_A_chr1:24669335_G_T_chr1:24669336_A_C_chr1:24669355_T_C_chr1:24669385_C_T_chr1:24669386_G_A_chr1:24669395_G_A_chr1:24669425_G_A_chr1:24669485_G_A_chr1:24669524_C_T_chr1:24669544_A_G_chr1:24669557_C_T_chr1:24670172_G_C_chr1:24670191_C_T_chr1:24670269_C_T_chr1:24670289_C_T_chr1:24670293_C_A;chr1:24643319_G_T;chr1:24648381_A_G;chr1:24661352_A_G;chr1:24666895_G_A;chr1:24669442_C_T	0.00338179903608602;0.000931664438773443;0.000222753229921834;0.000243003523551091;0.00034425499169738;0.000364505285326637	0.991176	0.817209	0.000430007	0.0388807	1	0.990091	0.79979	0.000439668	0.0354019
TSPAN2_ENSG00000134198	1	0	0	0	0	0	0	1	1	ultra_rare_collpase_chr1:115050501_C_G_chr1:115050503_C_T_chr1:115050504_G_A_chr1:115050512_C_T_chr1:115050518_G_A_chr1:115053401_C_A_chr1:115057538_T_C_chr1:115057566_T_C_chr1:115058936_A_T_chr1:115060493_CA_C_chr1:115062155_A_C_chr1:115062183_G_T_chr1:115062209_C_T_chr1:115062843_G_A_chr1:115072910_T_C_chr1:115072967_C_T_chr1:115072968_G_A_chr1:115072995_C_A_chr1:115075012_G_A_chr1:115075100_G_A_chr1:115085133_G_A_chr1:115089398_T_G;chr1:115050530_A_G	0.00125551820501397;0.000243013365735115	0.969303	1	-0.00168408	0.0437625	1	0.969173	1	-0.00169617	0.0438907
OR2T10_ENSG00000184022	1	0	1	0	0	0	0	1	0	ultra_rare_collpase_chr1:248593050_G_A;chr1:248593140_G_C	4.05005872585152e-05;0.00022894725887691	0.772455	1	-0.0326815	0.11302	1	0.772065	1	-0.0327965	0.113218
MCL1_ENSG00000143384	1	0	0	0	0	0	0	2	1	ultra_rare_collpase_chr1:150574595_CAG_C_chr1:150574607_G_T_chr1:150574756_C_G_chr1:150574759_TGA_T_chr1:150575123_A_C_chr1:150575124_G_A_chr1:150575142_T_C_chr1:150575174_TA_T_chr1:150575185_G_A_chr1:150575293_G_A_chr1:150575999_CTAGGCTTAGACCTGTGTG_C_chr1:150576011_CTGTG_C_chr1:150576026_G_A_chr1:150576036_T_C_chr1:150576674_AT_A_chr1:150576677_T_C_chr1:150576678_A_G_chr1:150576901_CCTTGTACAGTA_C_chr1:150577386_G_A_chr1:150577474_G_A_chr1:150577523_A_G_chr1:150578303_T_C_chr1:150578360_C_T_chr1:150578471_T_C_chr1:150578486_G_T_chr1:150578489_T_G_chr1:150578505_G_A_chr1:150578692_G_A_chr1:150578693_A_C_chr1:150578879_C_T_chr1:150579015_GTCC_G_chr1:150579015_G_GTCC_chr1:150579144_G_A_chr1:150579180_G_A_chr1:150579209_G_A_chr1:150579337_G_C_chr1:150579371_C_T_chr1:150579398_G_A_chr1:150579406_G_A_chr1:150579407_C_G_chr1:150579410_CCTT_C_chr1:150579410_C_T_chr1:150579411_C_T_chr1:150579449_C_T_chr1:150579491_G_C;chr1:150576584_T_C;chr1:150576976_GCTTCT_G	0.00190352760115022;0.000405005872585152;0.000243013365735115	0.989726	1	-0.000598016	0.0464401	1	0.989556	1	-0.000603597	0.0461099
SMAP2_ENSG00000084070	1	0	0	0	0	0	1	1	3	ultra_rare_collpase_chr1:40373660_G_T_chr1:40373701_A_G_chr1:40373767_G_C_chr1:40373946_G_A_chr1:40374071_CTG_C_chr1:40374216_G_T_chr1:40374227_G_A_chr1:40374670_A_C_chr1:40374855_C_T_chr1:40392421_G_C_chr1:40406816_A_G_chr1:40408660_A_G_chr1:40408738_C_T_chr1:40408739_G_A_chr1:40409771_T_A_chr1:40409810_G_A_chr1:40414190_G_A_chr1:40415368_C_T_chr1:40416240_C_T_chr1:40416253_C_G_chr1:40416274_G_C_chr1:40416281_C_T_chr1:40416321_C_T_chr1:40416812_C_T_chr1:40416836_G_A_chr1:40416929_A_G_chr1:40416969_CAAT_C_chr1:40422007_A_G_chr1:40422051_G_A_chr1:40422066_G_A;chr1:40374848_C_T;chr1:40415272_A_G;chr1:40416888_G_C;chr1:40417055_G_A	0.00143777084767729;0.000202511138112596;0.000465775617658971;0.00022277127465673;0.000688509983394759	0.826926	0.954899	-0.00595819	0.0272505	1	0.826175	0.954094	-0.00601009	0.0273672
CDKN2C_ENSG00000123080	1	0	0	0	0	0	0	1	1	ultra_rare_collpase_chr1:50959798_A_G_chr1:50959824_G_A_chr1:50959880_A_G_chr1:50959884_TCGCCGCCACCGC_T_chr1:50960020_G_A_chr1:50960203_G_A_chr1:50960228_TCCTCCGCTTCCTCCCTGGCCGCCG_T_chr1:50960232_C_T_chr1:50960248_C_G_chr1:50960251_C_T_chr1:50960261_C_G_chr1:50960263_T_A_chr1:50960266_T_C_chr1:50968136_G_A_chr1:50968641_G_T_chr1:50968670_C_A_chr1:50968797_G_GA_chr1:50968849_A_G_chr1:50970111_T_C_chr1:50970133_A_G_chr1:50970218_CTAG_C_chr1:50970353_G_A_chr1:50970378_C_G_chr1:50970417_G_A_chr1:50970458_C_T_chr1:50970633_T_C_chr1:50970678_A_G_chr1:50970679_A_C_chr1:50970789_A_T_chr1:50970855_A_G_chr1:50971170_A_G_chr1:50971879_A_T_chr1:50971980_A_G_chr1:50974082_T_G_chr1:50974112_C_T_chr1:50974140_C_T;chr1:50971858_T_C	0.00151877202219432;0.000384755578955895	0.844789	1	-0.00739771	0.0377876	1	0.844248	1	-0.00744957	0.0379185
INTS3_ENSG00000143624	1	0	0	0	0	0	0	1	1	ultra_rare_collpase_chr1:153728095_G_A_chr1:153728108_G_GGTCCTCCCC_chr1:153728629_G_C_chr1:153728654_A_G_chr1:153728678_C_T_chr1:153728697_T_TGGA_chr1:153728698_G_A_chr1:153728721_A_C_chr1:153728725_C_T_chr1:153728731_G_C_chr1:153728733_G_A_chr1:153728972_T_C_chr1:153740681_T_C_chr1:153746964_G_A_chr1:153746997_A_G_chr1:153747018_A_G_chr1:153747057_C_T_chr1:153747295_G_A_chr1:153748704_C_G_chr1:153748713_T_C_chr1:153751120_C_G_chr1:153751142_C_T_chr1:153751144_T_A_chr1:153751169_A_G_chr1:153751234_G_C_chr1:153751238_G_A_chr1:153752221_G_A_chr1:153754662_T_G_chr1:153761662_C_T_chr1:153762767_A_G_chr1:153762770_T_C_chr1:153762823_G_A_chr1:153767684_G_A_chr1:153767783_G_A;chr1:153728632_G_A	0.00115426673686768;0.000222762251923856	0.900761	1	-0.00487689	0.0391091	1	0.900246	1	-0.0049271	0.0393066
PADI1_ENSG00000142623	1	0	0	0	0	0	0	2	3	ultra_rare_collpase_chr1:17205269_G_A_chr1:17222386_AG_A_chr1:17224367_A_G_chr1:17224394_G_A_chr1:17224428_G_T_chr1:17225820_C_T_chr1:17225821_G_A_chr1:17225827_G_T_chr1:17225867_C_CAGCTCTG_chr1:17225869_G_A_chr1:17226066_G_T_chr1:17226097_C_A_chr1:17228679_A_G_chr1:17228690_C_T_chr1:17228780_A_G_chr1:17228990_C_T_chr1:17229011_A_G_chr1:17229012_C_T_chr1:17229047_T_C_chr1:17230108_A_G_chr1:17230189_G_A_chr1:17230620_G_A_chr1:17230666_A_G_chr1:17230668_A_G_chr1:17232843_C_T_chr1:17232844_G_A_chr1:17232897_G_A_chr1:17232921_G_A_chr1:17232922_G_A_chr1:17232942_C_T_chr1:17232943_G_A_chr1:17232954_G_A_chr1:17237332_G_A_chr1:17237355_T_A_chr1:17237360_G_T_chr1:17237369_G_A_chr1:17237384_G_A_chr1:17238623_G_A_chr1:17240636_A_T_chr1:17240649_G_C_chr1:17240668_C_T_chr1:17240669_G_A_chr1:17240714_T_C_chr1:17240737_G_A_chr1:17240761_G_T_chr1:17244020_T_C_chr1:17244051_GC_G_chr1:17244088_G_A;chr1:17205311_T_G;chr1:17228744_G_A;chr1:17232946_T_A;chr1:17238622_C_T	0.00249078611639869;0.000587258515248471;0.000243003523551091;0.000567031186715269;0.000243023208716432	0.89837	0.920483	0.00321015	0.0251342	1	0.897972	0.919333	0.00323457	0.0252261
ECM1_ENSG00000143369	1	0	0	0	0	0	1	1	2	ultra_rare_collpase_chr1:150504341_G_A_chr1:150504658_T_G_chr1:150504675_G_A_chr1:150505670_G_A_chr1:150505672_C_T_chr1:150505673_G_A_chr1:150506921_G_A_chr1:150506964_G_A_chr1:150507050_G_A_chr1:150508234_T_A_chr1:150508238_T_G_chr1:150508277_G_T_chr1:150509658_T_G_chr1:150509659_A_G_chr1:150509685_C_A_chr1:150509696_C_T_chr1:150510002_G_A_chr1:150510993_C_T_chr1:150511001_C_T_chr1:150511016_A_C_chr1:150511044_G_A_chr1:150511095_A_C_chr1:150511104_G_A_chr1:150511128_T_C_chr1:150511139_T_C_chr1:150511146_G_A_chr1:150511178_C_G_chr1:150511461_A_C_chr1:150511497_C_T_chr1:150511509_G_A_chr1:150511545_G_A_chr1:150511671_A_G_chr1:150511697_C_T_chr1:150511703_C_T_chr1:150511704_G_A_chr1:150511787_C_T_chr1:150511790_T_G_chr1:150511825_G_A_chr1:150512421_C_T_chr1:150512442_C_T_chr1:150512443_G_A_chr1:150512478_A_G_chr1:150512487_C_T_chr1:150512514_C_T_chr1:150512520_AC_A_chr1:150512548_G_A_chr1:150513268_C_A_chr1:150513273_C_T_chr1:150513289_ACCCTG_A;chr1:150511715_C_T;chr1:150511781_T_A;chr1:150513439_G_T	0.00206552995018428;0.000243023208716432;0.000426499857833381;0.000202519340597027	0.976176	0.878144	-0.000985127	0.0329881	1	0.976043	0.876806	-0.000992519	0.0330508
AGBL4_ENSG00000186094	1	0	0	0	0	0	1	7	6	ultra_rare_collpase_chr1:48534234_G_A_chr1:48539690_C_T_chr1:48539723_C_T_chr1:48539724_G_A_chr1:48545464_A_T_chr1:48559250_G_A_chr1:48563163_G_A_chr1:48563369_A_G_chr1:48572841_G_C_chr1:48587090_G_A_chr1:48587109_C_T_chr1:48587118_G_A_chr1:48590882_T_C_chr1:48590888_T_C_chr1:48590894_C_T_chr1:48590895_G_A_chr1:48590982_T_C_chr1:48595653_A_G_chr1:48606016_G_A_chr1:48606066_T_TTA_chr1:48617214_T_A_chr1:48617299_T_C_chr1:48617328_G_A_chr1:48634489_T_G_chr1:48634498_C_T_chr1:48634581_A_G_chr1:48634591_C_A_chr1:48634602_C_T_chr1:48641133_T_C_chr1:48647301_A_G_chr1:48647373_T_C_chr1:48647374_A_G_chr1:48647493_C_T_chr1:48647553_G_T_chr1:48653346_C_T_chr1:48653404_G_A_chr1:48653448_A_G_chr1:48654814_T_G_chr1:48654862_T_A_chr1:48654868_A_C_chr1:48654941_A_G_chr1:48655111_T_C_chr1:48655112_T_C_chr1:48663151_C_T_chr1:48663194_G_A_chr1:48665962_G_A_chr1:48665996_T_C_chr1:48666025_T_C_chr1:48666094_G_T_chr1:48666095_T_C_chr1:48673483_T_A_chr1:48695369_T_C_chr1:48695386_C_T_chr1:48695409_C_T_chr1:48695416_T_A_chr1:48695487_C_T_chr1:48712790_T_C_chr1:48715917_G_A_chr1:48829794_T_G_chr1:48829846_T_C_chr1:48841702_G_A_chr1:48841749_T_C_chr1:48842129_T_G_chr1:48848438_G_T_chr1:48848500_T_C_chr1:48848506_C_G_chr1:48848792_A_G_chr1:48867223_C_T_chr1:48867233_G_T_chr1:48879088_T_C_chr1:48888282_T_C_chr1:48889346_T_A_chr1:48895224_C_T_chr1:48895548_T_C_chr1:48895582_C_A_chr1:48895586_C_T_chr1:48895587_A_G_chr1:48916731_G_C_chr1:48916733_G_A_chr1:48920978_T_C_chr1:48920993_A_G_chr1:48921028_G_A_chr1:48921052_C_T_chr1:48921091_T_C_chr1:48921109_T_A_chr1:48934079_A_G_chr1:48939410_A_G_chr1:48939452_T_C_chr1:48966495_A_C_chr1:48966504_T_C_chr1:48966613_A_G_chr1:48970415_T_A_chr1:48970466_T_C_chr1:48970512_A_T_chr1:48970534_A_G_chr1:48970535_C_T_chr1:48970541_C_T_chr1:48970546_T_C_chr1:48970548_C_A_chr1:48970635_G_T_chr1:48970680_G_A_chr1:48988904_T_A_chr1:49002755_T_C_chr1:49016298_A_G_chr1:49016346_T_C_chr1:49016470_T_C_chr1:49045586_C_T_chr1:49045601_G_A_chr1:49045606_C_T_chr1:49045607_G_A_chr1:49045627_C_G_chr1:49045666_T_C_chr1:49045680_G_A_chr1:49045732_G_A_chr1:49045765_C_T_chr1:49045766_G_A_chr1:49045780_T_C_chr1:49137060_A_G_chr1:49153394_A_C_chr1:49154723_A_G_chr1:49166235_T_C_chr1:49166296_T_G_chr1:49180928_T_C_chr1:49182626_T_C_chr1:49185534_T_C_chr1:49185627_T_C_chr1:49187233_T_G_chr1:49190428_T_G_chr1:49190429_TATCA_T_chr1:49190470_T_C_chr1:49245846_CAATGTTGAA_C_chr1:49245854_A_C_chr1:49298010_G_A_chr1:49337454_T_C_chr1:49356639_T_C_chr1:49363436_T_G_chr1:49363461_T_C_chr1:49363475_A_C_chr1:49363534_A_G_chr1:49375529_T_C_chr1:49421928_T_C_chr1:49431336_T_C_chr1:49466520_A_G_chr1:49466532_A_G_chr1:49466652_T_G_chr1:49466785_A_C_chr1:49466804_T_G_chr1:49516988_A_G_chr1:49605643_T_C_chr1:49606246_C_T_chr1:49606296_C_G_chr1:49606304_C_T_chr1:49606345_G_A_chr1:49606380_A_G_chr1:49606443_A_G_chr1:49694344_C_T_chr1:49697335_A_G_chr1:49697363_G_A_chr1:49697380_G_A_chr1:49697408_CAG_C_chr1:49697437_C_T_chr1:49728498_G_A_chr1:49729158_T_G_chr1:49729209_C_T_chr1:49729268_G_GA_chr1:49817861_A_G_chr1:49817947_G_A_chr1:49851518_C_A_chr1:49886776_T_C_chr1:49886802_T_C_chr1:49974826_T_G;chr1:48572837_G_C;chr1:48590923_C_T;chr1:48611176_C_T;chr1:48841678_A_C;chr1:48848732_T_C;chr1:48889519_T_C;chr1:48939429_T_C;chr1:48970592_G_A;chr1:49154725_A_G;chr1:49394299_G_A;chr1:49605332_T_C;chr1:49606230_T_C;chr1:50023899_G_T	0.00810011745170305;0.00042525616621441;0.000303754404438864;0.00042525616621441;0.000222753229921834;0.000222753229921834;0.000243023208716432;0.000729040097205346;0.000789761451541047;0.000324004698068122;0.000222825426406839;0.000749260864282532;0.000202511138112596;0.000364520048602673	0.880617	0.971058	-0.00224519	0.0149493	1	0.880107	0.970076	-0.00226399	0.0150098
LEPR_ENSG00000116678	1	0	0	0	0	0	0	1	5	ultra_rare_collpase_chr1:65425351_T_C_chr1:65429881_G_A_chr1:65429928_A_G_chr1:65429968_C_T_chr1:65429998_ATTG_A_chr1:65430037_C_T_chr1:65431820_C_T_chr1:65431874_C_T_chr1:65494131_T_C_chr1:65527325_C_A_chr1:65534864_G_A_chr1:65570559_A_G_chr1:65572345_G_C_chr1:65596543_C_T_chr1:65598756_C_A_chr1:65601458_A_G_chr1:65601460_A_G_chr1:65601563_G_A_chr1:65601849_A_G_chr1:65601859_C_G_chr1:65601860_T_C_chr1:65601879_A_G_chr1:65601900_G_C_chr1:65605114_G_A_chr1:65605115_G_A_chr1:65608862_G_T_chr1:65608902_G_A_chr1:65610047_G_T_chr1:65610091_G_C_chr1:65610233_A_C_chr1:65610281_CACTTT_C_chr1:65616036_G_C_chr1:65616220_C_G_chr1:65617972_G_A_chr1:65618030_T_G_chr1:65622935_C_T_chr1:65636276_A_G_chr1:65636486_T_C_chr1:65636537_G_A_chr1:65636699_T_G_chr1:65636872_A_G_chr1:65636996_T_C;chr1:65425348_T_G;chr1:65598731_G_C;chr1:65601427_G_A;chr1:65610029_G_A;chr1:65618011_G_A	0.00168077437122838;0.000587258515248471;0.000303754404438864;0.000486007047102183;0.00042525616621441;0.000850581230507513	0.895531	0.811312	-0.00308415	0.0234878	1	0.894984	0.807755	-0.0031153	0.0236007
CLSTN1_ENSG00000171603	1	0	0	0	0	0	1	2	2	ultra_rare_collpase_chr1:9733430_G_A_chr1:9733495_C_T_chr1:9733974_G_C_chr1:9734028_C_T_chr1:9734029_G_A_chr1:9734041_C_T_chr1:9734083_C_A_chr1:9734116_T_A_chr1:9734122_C_T_chr1:9735107_C_T_chr1:9735119_C_T_chr1:9735139_G_C_chr1:9735506_G_A_chr1:9735518_C_T_chr1:9735519_G_A_chr1:9735533_G_A_chr1:9735908_C_T_chr1:9735953_C_T_chr1:9735970_G_A_chr1:9735971_C_A_chr1:9735986_G_A_chr1:9736006_T_C_chr1:9736012_C_T_chr1:9736037_C_T_chr1:9741129_A_G_chr1:9741175_C_T_chr1:9741195_T_G_chr1:9741229_C_T_chr1:9741249_T_C_chr1:9743936_G_A_chr1:9743963_C_T_chr1:9743964_G_A_chr1:9743978_T_C_chr1:9743989_G_C_chr1:9744001_C_G_chr1:9744002_A_G_chr1:9744478_T_G_chr1:9744497_C_T_chr1:9744508_G_A_chr1:9744532_T_C_chr1:9744551_C_T_chr1:9744591_G_C_chr1:9744607_G_A_chr1:9744629_T_C_chr1:9744634_G_A_chr1:9749470_G_A_chr1:9749521_G_T_chr1:9749546_C_G_chr1:9749631_A_G_chr1:9749845_A_C_chr1:9751499_T_A_chr1:9751528_C_G_chr1:9751539_G_C_chr1:9751623_TCTC_T_chr1:9751635_C_T_chr1:9751653_C_T_chr1:9751670_T_C_chr1:9755162_T_C_chr1:9755199_C_T_chr1:9755232_C_T_chr1:9755258_A_T_chr1:9755425_G_A_chr1:9755427_G_A_chr1:9755441_G_A_chr1:9755896_C_T_chr1:9756406_G_A_chr1:9756507_C_T_chr1:9773320_C_T_chr1:9780601_T_C_chr1:9822643_AG_A_chr1:9822680_T_G_chr1:9822730_AAAGGTTAAGTGGATG_A_chr1:9823154_T_A_chr1:9823156_T_C_chr1:9823157_G_A_chr1:9823680_G_T_chr1:9823748_G_C_chr1:9824016_G_A;chr1:9744530_C_T;chr1:9744565_T_C;chr1:9822669_T_C;chr1:9823140_G_A	0.00392855696407598;0.000202543952037592;0.00097232913341166;0.00022277127465673;0.000263253817180349	0.81459	0.798881	-0.00489741	0.0208836	1	0.813723	0.796258	-0.00494373	0.0209813
TBCE_ENSG00000285053	1	0	0	0	0	0	0	4	1	ultra_rare_collpase_chr1:235380138_C_A_chr1:235380143_G_A_chr1:235380150_G_A_chr1:235401514_G_A_chr1:235401530_A_G_chr1:235414444_G_A_chr1:235414459_G_A_chr1:235414510_G_A_chr1:235414519_T_C_chr1:235414617_A_AGGTAAGT_chr1:235430775_C_T_chr1:235430794_C_T_chr1:235434276_G_A_chr1:235436436_C_T_chr1:235436560_G_C_chr1:235437421_C_T_chr1:235437449_A_T_chr1:235438905_A_G_chr1:235438927_G_A_chr1:235448358_C_CAATTCAAAAGGTGAAGGGATTGCTG_chr1:235448437_C_CAAAGT_chr1:235448441_G_T;chr1:235401535_G_A;chr1:235430713_A_C;chr1:235437434_T_C;chr1:235438787_C_T	0.000992264387833624;0.000243003523551091;0.000324004698068122;0.000263253817180349;0.000222753229921834	0.799323	0.948839	-0.0093332	0.0367126	1	0.798628	0.948104	-0.00939868	0.0368398
UQCRH_ENSG00000173660	1	0	0	0	0	0	0	2	1	ultra_rare_collpase_chr1:46303031_G_T_chr1:46303034_C_T_chr1:46303049_TCGCCCCCCG_T_chr1:46303106_C_T_chr1:46303209_C_T_chr1:46303211_A_C_chr1:46303225_G_A_chr1:46303231_G_A_chr1:46303264_G_A_chr1:46303290_A_G_chr1:46303294_C_T_chr1:46303377_G_A_chr1:46309113_G_A_chr1:46310185_G_A_chr1:46310213_G_A_chr1:46310224_G_C_chr1:46310233_G_A_chr1:46310276_C_T;chr1:46303208_C_A;chr1:46303800_G_A	0.0011947673241262;0.000384895875536828;0.000263264479546375	0.836315	1	-0.00776472	0.0375817	1	0.835747	1	-0.00781891	0.0377112
FMOD_ENSG00000122176	1	0	0	0	0	0	0	2	2	ultra_rare_collpase_chr1:203342355_G_A_chr1:203342369_G_A_chr1:203342383_G_A_chr1:203342384_C_T_chr1:203342387_C_T_chr1:203342404_C_T_chr1:203342455_A_G_chr1:203342474_A_G_chr1:203347408_T_C_chr1:203347478_G_A_chr1:203347490_C_T_chr1:203347556_G_T_chr1:203347564_C_T_chr1:203347565_G_A_chr1:203347603_C_T_chr1:203347702_C_T_chr1:203347744_C_T_chr1:203347754_G_A_chr1:203347832_C_T_chr1:203347834_A_G_chr1:203347872_C_G_chr1:203347901_C_T_chr1:203347921_A_T_chr1:203347925_G_T_chr1:203347955_G_A_chr1:203347987_C_T_chr1:203348000_A_G_chr1:203348030_C_T_chr1:203348033_A_G_chr1:203348048_C_T_chr1:203348050_C_T_chr1:203348105_C_A_chr1:203348176_C_T_chr1:203348177_G_A_chr1:203348239_C_T_chr1:203349986_G_T_chr1:203350082_G_T_chr1:203351136_G_T_chr1:203351171_C_T_chr1:203351250_G_A;chr1:203347300_C_G;chr1:203347765_C_T;chr1:203347957_G_A	0.0017212749584869;0.000364520048602673;0.000263253817180349;0.000506257340731441	0.930141	0.773932	-0.00256541	0.0292628	1	0.929788	0.771145	-0.00258967	0.0293907
COL24A1_ENSG00000171502	1	0	0	0	0	0	0	6	5	ultra_rare_collpase_chr1:85730587_G_A_chr1:85734912_G_A_chr1:85737440_T_G_chr1:85737466_T_C_chr1:85744710_C_T_chr1:85744725_C_T_chr1:85744726_G_A_chr1:85744830_T_C_chr1:85745415_A_G_chr1:85745485_C_T_chr1:85761541_G_T_chr1:85783503_C_T_chr1:85783509_G_T_chr1:85784124_G_A_chr1:85784356_C_A_chr1:85786351_T_C_chr1:85818087_C_T_chr1:85823586_C_T_chr1:85823713_C_T_chr1:85838590_A_G_chr1:85838625_TC_T_chr1:85838634_G_A_chr1:85841247_C_T_chr1:85847676_T_C_chr1:85849366_C_T_chr1:85865261_A_C_chr1:85868599_C_T_chr1:85868625_C_T_chr1:85868789_C_A_chr1:85868816_C_T_chr1:85868819_G_A_chr1:85868828_G_A_chr1:85875281_G_A_chr1:85875303_C_A_chr1:85877142_G_A_chr1:85889612_C_T_chr1:85895887_G_C_chr1:85895899_T_C_chr1:85896017_T_C_chr1:85896052_T_C_chr1:85896061_T_G_chr1:85896356_C_T_chr1:85896390_C_T_chr1:85908593_C_T_chr1:85909964_C_T_chr1:85909996_C_T_chr1:85911385_C_T_chr1:85961280_T_G_chr1:85971366_C_T_chr1:86017203_C_T_chr1:86022241_G_A_chr1:86022269_G_A_chr1:86022274_C_A_chr1:86022555_C_T_chr1:86022876_C_A_chr1:86031874_T_A_chr1:86031897_G_A_chr1:86031910_C_T_chr1:86046827_GTC_G_chr1:86057938_C_T_chr1:86063761_T_C_chr1:86089182_C_T_chr1:86089218_C_T_chr1:86092274_C_T_chr1:86115319_A_G_chr1:86115339_T_C_chr1:86115347_G_A_chr1:86115351_C_A_chr1:86115357_T_A_chr1:86124844_C_T_chr1:86124862_C_T_chr1:86124932_CT_C_chr1:86124952_C_T_chr1:86125330_C_A_chr1:86125609_G_A_chr1:86125615_G_A_chr1:86125911_A_G_chr1:86125926_A_C_chr1:86125989_C_T_chr1:86145944_C_T_chr1:86146155_A_G_chr1:86156369_G_A_chr1:86156379_G_T_chr1:86156400_T_C_chr1:86156741_T_C_chr1:86156801_G_A_chr1:86156844_T_A;chr1:85744806_A_G;chr1:85838599_C_T;chr1:85847509_A_G;chr1:85874659_G_A;chr1:86033865_C_G;chr1:86046848_T_G;chr1:86050126_G_A;chr1:86057963_G_C;chr1:86115327_G_A;chr1:86156423_G_A	0.00374630432141266;0.00022277127465673;0.000546757927989956;0.000283504110809607;0.000384755578955895;0.000951763800575108;0.000243003523551091;0.00042525616621441;0.000283504110809607;0.000830262038799563;0.000303754404438864	0.984652	0.793826	-0.000434779	0.0226006	1	0.984406	0.787694	-0.000438477	0.0224336
PDE4DIP_ENSG00000178104	1	0	0	0	0	0	1	2	3	ultra_rare_collpase_chr1:148929230_A_G_chr1:148929234_G_A_chr1:148929236_G_T_chr1:148929254_C_T_chr1:148953069_T_C_chr1:148953111_G_A_chr1:148953180_G_A_chr1:148953352_C_T_chr1:148953382_G_C_chr1:148953490_C_T_chr1:148953553_A_T_chr1:148953554_TGAG_T_chr1:148953610_A_G_chr1:148953684_C_G_chr1:148953862_T_A_chr1:148953866_G_C_chr1:148961895_C_T_chr1:148962289_G_A_chr1:148965500_T_C_chr1:148966621_C_T_chr1:148966622_G_A_chr1:148966628_G_A_chr1:148966651_C_G_chr1:148966942_G_A_chr1:148966975_A_G_chr1:148967752_A_C_chr1:148967838_A_C_chr1:148967874_C_T_chr1:148967907_C_T_chr1:148968906_G_A_chr1:148968951_G_A_chr1:148968971_C_A_chr1:148968989_G_C_chr1:148972240_C_T_chr1:148978007_T_C_chr1:148978280_C_A_chr1:148978281_C_A_chr1:148978289_G_A_chr1:148978315_C_A_chr1:148978353_C_T_chr1:148978360_A_C_chr1:148978404_C_T_chr1:148978416_G_GT_chr1:148979770_C_T_chr1:148979777_G_A_chr1:148979783_A_G_chr1:148979846_A_G_chr1:148981284_G_A_chr1:148981322_C_T_chr1:148981323_G_A_chr1:148981329_G_A_chr1:148981361_C_T_chr1:148981362_G_A_chr1:148981388_G_A_chr1:148998173_G_C_chr1:148998308_G_A_chr1:148998321_A_G_chr1:149001919_T_TC_chr1:149003644_A_G_chr1:149003688_C_T_chr1:149003689_G_A_chr1:149003709_C_T_chr1:149003723_C_T_chr1:149005154_C_T_chr1:149005155_G_A_chr1:149005161_G_A_chr1:149005195_T_C_chr1:149005209_G_A_chr1:149005250_C_T_chr1:149005268_G_A_chr1:149005279_G_T_chr1:149005304_T_C_chr1:149005330_G_GGACCT_chr1:149005331_G_T_chr1:149007327_G_C_chr1:149007344_A_G_chr1:149009608_G_A_chr1:149009677_C_T_chr1:149009678_G_A_chr1:149009710_G_A_chr1:149009714_T_A_chr1:149009746_G_A_chr1:149010457_T_C_chr1:149010512_G_A_chr1:149010557_C_G_chr1:149010578_C_T_chr1:149010587_C_T_chr1:149012668_C_T_chr1:149012745_G_A_chr1:149017783_C_T_chr1:149017784_G_A_chr1:149017792_C_T_chr1:149017793_G_A_chr1:149017799_G_A_chr1:149017823_A_G_chr1:149017835_G_A_chr1:149018557_T_C_chr1:149021115_A_G_chr1:149024482_C_G_chr1:149024486_G_C_chr1:149027451_G_T_chr1:149028586_G_T_chr1:149028660_C_T_chr1:149029808_C_G_chr1:149029844_C_T_chr1:149029863_C_CT_chr1:149029893_A_T_chr1:149029894_G_A_chr1:149029904_G_A_chr1:149029926_G_A_chr1:149030260_G_T_chr1:149031985_A_G_chr1:149032034_T_C_chr1:149032053_G_A;chr1:148961882_G_A;chr1:148968885_T_C;chr1:148977956_A_G;chr1:149003696_G_A;chr1:149007295_C_T	0.00490057105828035;0.000517619777216448;0.000243092131917997;0.000486007047102183;0.000202856215514443;0.000223196169142115	0.848375	0.825101	0.00397067	0.0207679	1	0.847747	0.822704	0.00400363	0.0208529
ARHGEF10L_ENSG00000074964	1	0	0	0	0	0	0	1	3	ultra_rare_collpase_chr1:17587510_G_A_chr1:17587525_T_G_chr1:17587526_T_C_chr1:17587535_A_G_chr1:17587537_G_A_chr1:17587615_C_G_chr1:17588380_G_A_chr1:17602182_C_T_chr1:17602212_C_T_chr1:17602213_G_A_chr1:17602215_C_T_chr1:17603513_C_T_chr1:17603528_G_A_chr1:17607823_A_T_chr1:17613058_C_T_chr1:17613118_G_T_chr1:17613128_T_C_chr1:17616096_G_A_chr1:17616097_A_G_chr1:17616157_G_A_chr1:17618412_G_A_chr1:17618956_A_G_chr1:17619384_C_T_chr1:17621867_G_T_chr1:17621894_G_A_chr1:17621915_G_A_chr1:17621930_C_T_chr1:17623002_C_T_chr1:17623003_G_A_chr1:17623023_G_C_chr1:17623032_G_A_chr1:17623068_C_T_chr1:17623146_G_A_chr1:17623180_G_A_chr1:17624451_C_T_chr1:17625960_G_A_chr1:17625983_G_A_chr1:17626008_A_G_chr1:17626020_G_A_chr1:17627330_G_A_chr1:17627361_C_T_chr1:17627472_A_G_chr1:17632361_C_T_chr1:17632367_C_T_chr1:17632381_G_A_chr1:17632388_G_A_chr1:17632414_C_T_chr1:17632417_C_T_chr1:17634897_C_T_chr1:17634899_G_A_chr1:17634900_C_T_chr1:17637911_C_T_chr1:17638616_C_T_chr1:17638617_G_A_chr1:17638619_G_A_chr1:17638641_C_T_chr1:17638685_G_A_chr1:17640206_G_A_chr1:17640303_G_A_chr1:17648623_C_T_chr1:17648631_G_A_chr1:17648659_G_A_chr1:17654669_C_G_chr1:17654715_A_G_chr1:17655888_G_A_chr1:17655912_G_A_chr1:17655957_T_A_chr1:17656000_C_T_chr1:17656583_G_A_chr1:17656640_G_A_chr1:17656699_C_T_chr1:17664471_G_A_chr1:17664500_G_A_chr1:17664509_C_T_chr1:17664510_G_A_chr1:17672318_T_C_chr1:17672349_T_C_chr1:17687577_G_A_chr1:17687579_T_C_chr1:17687586_C_T_chr1:17687606_A_C_chr1:17687607_G_A_chr1:17687639_G_A_chr1:17687647_G_A_chr1:17687673_G_A_chr1:17695173_G_T_chr1:17695235_G_A_chr1:17695253_C_T_chr1:17696920_C_A_chr1:17696935_G_A_chr1:17696977_A_G_chr1:17697000_G_A_chr1:17697003_C_A_chr1:17697067_G_A_chr1:17697072_C_T_chr1:17697112_G_A_chr1:17697162_G_A_chr1:17697181_C_A_chr1:17697211_G_A_chr1:17697223_G_A_chr1:17697228_G_A_chr1:17697234_C_T_chr1:17697235_G_A_chr1:17697313_G_A_chr1:17697337_C_T;chr1:17587469_T_C;chr1:17648653_C_T;chr1:17697159_G_A	0.00502207282005589;0.000445524503847712;0.000364534813074649;0.000607508808877729	0.947454	0.9435	0.00139552	0.0211748	1	0.947173	0.942582	0.00140909	0.0212668
BCL9_ENSG00000116128	1	0	0	0	0	0	3	11	3	ultra_rare_collpase_chr1:147541554_T_C_chr1:147541623_T_C_chr1:147541651_C_T_chr1:147541660_C_A_chr1:147541799_C_T_chr1:147542133_TGTGTGCCA_T_chr1:147542617_G_A_chr1:147542662_G_T_chr1:147542728_T_G_chr1:147542939_A_G_chr1:147542962_T_C_chr1:147543036_T_C_chr1:147554119_A_G_chr1:147574625_A_T_chr1:147574654_G_A_chr1:147574673_T_G_chr1:147574680_T_C_chr1:147574746_T_C_chr1:147574747_G_T_chr1:147574802_G_C_chr1:147580359_G_C_chr1:147580377_T_C_chr1:147585089_G_A_chr1:147585096_T_C_chr1:147600187_C_T_chr1:147600193_C_CGCCGCCGCCGCT_chr1:147600193_C_T_chr1:147600195_C_CCGCCGCCGCTGCCGCCGCCGGGGGGAGACGCTG_chr1:147600195_C_G_chr1:147600196_C_CGCCGCCGCT_chr1:147600196_C_T_chr1:147600211_C_T_chr1:147600238_T_C_chr1:147600253_CCCCGCGGGGCTGAGAGCCGCCCCGGA_C_chr1:147606866_G_T_chr1:147611594_G_A_chr1:147611833_A_G_chr1:147612546_CTGTT_C_chr1:147612597_C_T_chr1:147612609_T_C_chr1:147612946_C_G_chr1:147612962_A_G_chr1:147612977_G_C_chr1:147613046_C_A_chr1:147613131_G_A_chr1:147613145_G_A_chr1:147613224_T_G_chr1:147614432_A_G_chr1:147614470_C_G_chr1:147614472_C_T_chr1:147614508_C_G_chr1:147614600_A_G_chr1:147614603_G_C_chr1:147615840_A_G_chr1:147618847_C_T_chr1:147618893_G_C_chr1:147618937_C_T_chr1:147619113_G_A_chr1:147619214_G_C_chr1:147619221_C_A_chr1:147619237_G_A_chr1:147619302_G_A_chr1:147619318_C_T_chr1:147619422_C_T_chr1:147619423_G_A_chr1:147619587_G_C_chr1:147619671_G_A_chr1:147619677_C_T_chr1:147619694_A_AC_chr1:147619740_G_C_chr1:147619836_C_T_chr1:147619882_C_T_chr1:147619887_G_A_chr1:147619963_G_A_chr1:147619995_G_A_chr1:147620005_G_A_chr1:147620019_C_A_chr1:147620138_G_A_chr1:147620155_G_A_chr1:147620191_G_A_chr1:147620220_T_C_chr1:147620271_G_C_chr1:147620289_G_A_chr1:147620296_G_C_chr1:147620314_T_G_chr1:147620383_G_A_chr1:147620398_T_C_chr1:147620406_C_T_chr1:147620478_C_G_chr1:147620502_C_G_chr1:147620516_G_A_chr1:147620566_T_C_chr1:147620601_C_G_chr1:147620611_C_T_chr1:147620670_C_T_chr1:147620671_G_A_chr1:147620740_C_T_chr1:147620770_A_C_chr1:147620793_T_C_chr1:147620794_C_T_chr1:147620842_T_C_chr1:147620893_C_T_chr1:147621000_A_G_chr1:147621003_C_T_chr1:147622292_C_T_chr1:147622339_A_G_chr1:147622352_T_C_chr1:147622354_C_T_chr1:147622394_T_C_chr1:147622449_T_G_chr1:147622490_C_T_chr1:147623840_A_G_chr1:147623866_C_A_chr1:147623868_C_T_chr1:147623869_G_A_chr1:147623889_G_A_chr1:147623896_C_T_chr1:147623923_T_C_chr1:147623961_C_T_chr1:147623965_A_G_chr1:147623968_C_T_chr1:147624078_C_T_chr1:147624132_C_T_chr1:147624145_A_G_chr1:147624159_G_A_chr1:147624196_G_A_chr1:147624247_C_T_chr1:147624273_G_C_chr1:147624294_G_A_chr1:147624390_C_T_chr1:147624391_G_A_chr1:147624421_C_T_chr1:147624513_G_A_chr1:147624577_C_T_chr1:147624727_A_G_chr1:147624765_C_T_chr1:147624769_G_T_chr1:147624780_C_T_chr1:147624834_G_A_chr1:147624853_A_G_chr1:147624885_C_T_chr1:147624937_A_C_chr1:147624960_G_A_chr1:147625283_CTGTA_C_chr1:147625294_C_T_chr1:147625297_C_T_chr1:147625317_A_G_chr1:147625376_C_T_chr1:147625379_T_C_chr1:147625381_T_C_chr1:147625561_A_G_chr1:147625564_G_T_chr1:147625581_G_A_chr1:147626138_A_C_chr1:147626180_G_A_chr1:147626191_A_G_chr1:147626200_T_C;chr1:147574620_C_A;chr1:147580424_G_A;chr1:147600179_G_C;chr1:147612554_T_A;chr1:147612884_A_G;chr1:147619444_T_G;chr1:147619599_G_A;chr1:147620865_T_A;chr1:147620934_C_A;chr1:147622504_A_G;chr1:147624175_C_T;chr1:147624316_C_T;chr1:147624948_A_G;chr1:147625306_T_G;chr1:147625540_G_A;chr1:147626122_G_A	0.00662184601676724;0.000283504110809607;0.000283515593357635;0.000202749280240055;0.000202519340597027;0.000951802349129202;0.000283515593357635;0.000263296471827277;0.000283550046583222;0.000202527543745949;0.000283504110809607;0.000283504110809607;0.000283504110809607;0.000222780298120544;0.000222753229921834;0.000670622662981629;0.000263253817180349	0.947129	0.958563	-0.000999562	0.0150734	1	0.946865	0.95709	-0.00100813	0.015127
GLUL_ENSG00000135821	1	0	0	0	0	0	0	0	2	ultra_rare_collpase_chr1:182384434_C_T_chr1:182384442_T_C_chr1:182384646_A_C_chr1:182384664_T_C_chr1:182384670_C_T_chr1:182384671_G_A_chr1:182384688_C_T_chr1:182384724_CTAGAG_C_chr1:182385451_T_C_chr1:182385487_A_G_chr1:182385538_G_C_chr1:182385822_G_A_chr1:182386298_G_A_chr1:182386384_G_A_chr1:182387237_G_A_chr1:182387270_A_G_chr1:182388705_T_C_chr1:182388709_T_C_chr1:182389756_T_C_chr1:182390491_A_T_chr1:182391999_A_G;chr1:182389753_T_C	0.000951763800575108;0.000465756753472925	1	0.822369	0.00025275	Inf	1	1	0.820421	0.000254785	Inf
IARS2_ENSG00000067704	1	0	0	0	0	0	0	1	1	ultra_rare_collpase_chr1:220096101_CAG_C_chr1:220096108_G_A_chr1:220096194_G_A_chr1:220100578_T_C_chr1:220100617_A_G_chr1:220100626_C_T_chr1:220102132_G_A_chr1:220102133_A_T_chr1:220102158_A_G_chr1:220102216_A_G_chr1:220102383_CA_C_chr1:220102403_C_T_chr1:220102412_G_C_chr1:220102520_G_C_chr1:220102545_G_A_chr1:220102591_G_C_chr1:220102735_C_T_chr1:220102762_A_G_chr1:220102782_G_A_chr1:220103455_T_C_chr1:220103527_T_C_chr1:220105902_G_C_chr1:220105984_G_T_chr1:220110796_G_A_chr1:220110844_C_G_chr1:220114322_A_T_chr1:220114383_C_T_chr1:220114444_A_G_chr1:220118214_G_A_chr1:220118227_A_G_chr1:220126765_G_A_chr1:220134446_C_T_chr1:220134449_G_A_chr1:220136889_A_G_chr1:220136907_G_A_chr1:220137979_A_G_chr1:220137982_T_C_chr1:220138033_A_G_chr1:220139024_G_A_chr1:220140217_A_G_chr1:220140226_G_A_chr1:220141834_C_T_chr1:220141838_G_T_chr1:220142958_T_C_chr1:220142961_C_T_chr1:220142962_G_A_chr1:220143003_G_A_chr1:220143028_C_T_chr1:220143134_G_A_chr1:220147628_G_GA;chr1:220107109_G_C	0.00234903406099388;0.000303766707168894	0.895315	0.898512	0.00417288	0.0317131	1	0.894917	0.895822	0.00420441	0.0318311
LYSMD1_ENSG00000163155	1	0	0	0	0	0	0	1	1	ultra_rare_collpase_chr1:151158759_T_C_chr1:151158767_C_T_chr1:151158780_A_T_chr1:151158812_C_A_chr1:151158822_T_C_chr1:151158854_C_T_chr1:151158855_G_A_chr1:151158870_G_A_chr1:151158872_G_A_chr1:151158920_C_T_chr1:151158968_C_T_chr1:151158969_G_A_chr1:151158992_A_G_chr1:151159031_G_A_chr1:151159068_G_A_chr1:151159121_C_T_chr1:151159122_G_A_chr1:151159181_C_A_chr1:151159217_G_A_chr1:151159238_G_A_chr1:151160923_G_A_chr1:151160946_G_A_chr1:151160964_G_A_chr1:151160967_C_T_chr1:151161900_CTCTTGTT_C_chr1:151165170_G_T;chr1:151160974_G_T	0.00117451703049694;0.000324004698068122	0.854814	1	-0.00702048	0.0383675	1	0.854104	1	-0.00708949	0.038554
URB2_ENSG00000135763	1	0	0	0	0	0	1	4	1	ultra_rare_collpase_chr1:229625155_G_A_chr1:229625169_G_A_chr1:229627641_C_A_chr1:229627683_C_G_chr1:229632342_T_C_chr1:229632382_C_G_chr1:229632425_C_T_chr1:229634917_A_T_chr1:229634983_C_T_chr1:229634984_G_A_chr1:229634996_G_A_chr1:229635005_C_T_chr1:229635187_C_T_chr1:229635188_G_A_chr1:229635199_G_A_chr1:229635305_G_A_chr1:229635332_T_C_chr1:229635374_A_G_chr1:229635615_C_A_chr1:229635739_G_A_chr1:229635745_G_A_chr1:229635754_C_T_chr1:229635785_G_A_chr1:229635830_C_T_chr1:229635842_G_A_chr1:229635911_C_T_chr1:229635922_G_A_chr1:229636048_C_T_chr1:229636049_G_A_chr1:229636057_G_A_chr1:229636213_G_A_chr1:229636261_A_G_chr1:229636351_G_A_chr1:229636354_C_T_chr1:229636416_G_C_chr1:229636493_A_G_chr1:229636636_G_C_chr1:229636720_G_A_chr1:229636729_T_G_chr1:229636852_C_G_chr1:229636885_G_A_chr1:229637041_G_A_chr1:229637045_T_G_chr1:229637147_A_G_chr1:229637346_AC_A_chr1:229637425_GCT_G_chr1:229637428_C_T_chr1:229637519_A_G_chr1:229637660_A_T_chr1:229637789_C_G_chr1:229645938_G_A_chr1:229645952_A_T_chr1:229647556_T_C_chr1:229647595_G_A_chr1:229647622_C_A_chr1:229647682_C_T_chr1:229651298_C_T_chr1:229651307_C_T_chr1:229654311_C_T_chr1:229654323_C_T_chr1:229654330_A_C_chr1:229654371_G_A_chr1:229659197_C_T_chr1:229659217_G_C_chr1:229659236_A_G;chr1:229627699_A_G;chr1:229635122_T_C;chr1:229636300_C_T;chr1:229636568_A_G;chr1:229647573_G_A	0.00281479081446681;0.000243003523551091;0.000324030944955243;0.000202511138112596;0.000243003523551091;0.000222762251923856	0.941038	0.78994	0.00187942	0.0254095	1	0.940523	0.778863	0.0019057	0.0255415
ATP1A2_ENSG00000018625	1	0	0	0	0	0	0	1	3	ultra_rare_collpase_chr1:160115860_A_G_chr1:160115869_G_A_chr1:160120937_C_T_chr1:160123228_C_T_chr1:160124312_G_A_chr1:160124386_C_T_chr1:160127588_G_A_chr1:160127617_G_A_chr1:160127639_G_A_chr1:160127665_C_T_chr1:160128983_C_A_chr1:160129025_G_A_chr1:160129048_G_A_chr1:160129081_G_T_chr1:160129267_G_A_chr1:160130136_G_A_chr1:160130168_C_T_chr1:160130180_C_T_chr1:160130222_G_A_chr1:160130460_C_T_chr1:160130475_G_A_chr1:160130508_C_T_chr1:160134511_A_G_chr1:160134547_A_G_chr1:160135161_G_A_chr1:160135245_C_T_chr1:160135434_G_A_chr1:160135441_T_C_chr1:160135591_G_C_chr1:160139675_C_T_chr1:160139973_G_A;chr1:160123375_G_A;chr1:160130114_G_A;chr1:160130141_G_A	0.00131626908590175;0.000627809955850784;0.000648009396136244;0.000263253817180349	0.98775	0.857549	-0.000727809	0.047404	1	0.987539	0.855613	-0.000734243	0.0470126
SNIP1_ENSG00000163877	1	0	0	0	0	0	0	1	1	ultra_rare_collpase_chr1:37537775_CTCCTCA_C_chr1:37537791_T_C_chr1:37540461_G_A_chr1:37540524_G_A_chr1:37540526_C_T_chr1:37540527_G_A_chr1:37540538_T_C_chr1:37540547_C_T_chr1:37540548_G_A_chr1:37540583_C_T_chr1:37540590_G_A_chr1:37540599_C_A_chr1:37540652_C_T_chr1:37540653_G_A_chr1:37540664_C_T_chr1:37540718_C_T_chr1:37540719_G_C_chr1:37540737_G_A_chr1:37540751_C_T_chr1:37540752_G_A_chr1:37552694_CGAG_C_chr1:37552703_T_G_chr1:37552705_GCTT_G_chr1:37554109_G_A_chr1:37554135_T_G_chr1:37554171_T_C_chr1:37554199_C_G_chr1:37554208_G_A_chr1:37557027_C_T_chr1:37557038_T_C_chr1:37557043_G_A_chr1:37557744_C_G;chr1:37537783_C_T	0.00149852172856506;0.000263264479546375	0.867273	1	-0.00645925	0.0386498	1	0.866795	1	-0.0065059	0.0387876
MACO1_ENSG00000204178	1	0	0	0	0	0	0	1	1	ultra_rare_collpase_chr1:25446763_A_G_chr1:25446878_A_G_chr1:25454282_G_A_chr1:25456726_C_A_chr1:25456750_G_A_chr1:25456772_A_G_chr1:25456802_T_G_chr1:25458439_A_G_chr1:25458496_G_A_chr1:25458619_A_G_chr1:25458640_A_G_chr1:25458649_G_A_chr1:25458715_G_C_chr1:25458729_T_G_chr1:25458739_G_A_chr1:25458799_A_C_chr1:25458882_G_A_chr1:25484116_G_C_chr1:25484134_A_G_chr1:25484186_A_G_chr1:25489241_T_C_chr1:25489281_A_C_chr1:25498356_G_A;chr1:25456812_A_C	0.00107326556235065;0.000243003523551091	0.988416	1	0.00088547	0.0609884	1	0.988282	1	0.00089307	0.0608098
AKT3_ENSG00000117020	1	0	0	0	0	0	0	5	5	ultra_rare_collpase_chr1:243489054_C_G_chr1:243489060_G_A_chr1:243489069_C_T_chr1:243489095_G_A_chr1:243493741_A_C_chr1:243494269_T_G_chr1:243494334_G_T_chr1:243494764_T_G_chr1:243495028_T_C_chr1:243500527_T_C_chr1:243500975_T_G_chr1:243501796_C_G_chr1:243502114_TTAAA_T_chr1:243502159_A_G_chr1:243502200_G_A_chr1:243502853_G_A_chr1:243504046_T_C_chr1:243504231_ATAC_A_chr1:243504375_A_C_chr1:243505005_A_T_chr1:243505310_A_G_chr1:243507959_G_C_chr1:243512342_T_C_chr1:243545524_C_T_chr1:243552810_T_C_chr1:243554802_A_G_chr1:243554856_G_A_chr1:243558658_CTTGA_C_chr1:243558727_C_T_chr1:243558728_T_C_chr1:243558758_G_A_chr1:243558793_T_C_chr1:243558816_A_T_chr1:243558893_T_C_chr1:243558939_G_C_chr1:243572999_C_T_chr1:243573202_C_T_chr1:243613708_C_T_chr1:243664797_A_G_chr1:243680145_A_G_chr1:243680305_T_C_chr1:243694042_T_C_chr1:243695726_G_A_chr1:243705744_T_C_chr1:243705809_T_C_chr1:243713340_G_C_chr1:243713418_C_T_chr1:243713470_G_T_chr1:243713477_C_T_chr1:243713485_G_A_chr1:243713534_G_A_chr1:243713535_T_C_chr1:243713583_C_A_chr1:243713592_A_G_chr1:243713613_C_T_chr1:243713617_C_T_chr1:243713673_A_G_chr1:243713722_C_T_chr1:243713732_C_T_chr1:243713737_T_C_chr1:243713809_T_C_chr1:243713842_G_A_chr1:243713843_G_A_chr1:243713853_T_C_chr1:243713909_C_T_chr1:243713995_G_T_chr1:243714014_A_G_chr1:243714129_T_C_chr1:243714157_C_A_chr1:243714218_T_C_chr1:243732772_T_C_chr1:243732816_A_T_chr1:243732849_A_G_chr1:243732878_A_T_chr1:243732887_C_A_chr1:243738117_T_C_chr1:243738262_T_C_chr1:243738322_G_C_chr1:243746866_A_C_chr1:243764700_T_C_chr1:243764732_G_A_chr1:243764839_G_A_chr1:243764854_A_G_chr1:243764874_T_C_chr1:243764898_G_T_chr1:243764910_C_T_chr1:243764920_A_C_chr1:243843173_T_C_chr1:243843288_AG_A_chr1:243843305_G_T_chr1:243843338_A_G_chr1:243843347_C_T_chr1:243849159_T_C_chr1:243849200_G_A_chr1:243849210_G_A_chr1:243849216_T_C_chr1:243849312_C_G_chr1:243849322_G_A_chr1:243849325_G_T_chr1:243849337_A_G_chr1:243849354_AG_A_chr1:243849360_G_A_chr1:243849368_C_T_chr1:243849371_A_C_chr1:243849494_C_G_chr1:243849593_A_C_chr1:243849612_TCCAGGCGGGCGCCCCCTCCCCACGCCGCGCGGC_T_chr1:243849716_G_A_chr1:243849749_C_T_chr1:243850412_A_G_chr1:243850414_A_G_chr1:243850452_G_A_chr1:243850455_G_A_chr1:243850579_G_A_chr1:243850611_CTTG_C_chr1:243850611_C_T_chr1:243850614_G_C_chr1:243850616_T_G_chr1:243850650_C_T_chr1:243850673_G_A_chr1:243850693_GCCCTGCCCGCCGCCTCTGCTCCCCT_G_chr1:243850715_C_T_chr1:243850743_CTTCCCCGCGCCCCCAAACCAGCGG_C_chr1:243850846_C_T_chr1:243850850_A_G_chr1:243850875_C_T_chr1:243850899_G_A;chr1:243502107_T_C;chr1:243504839_T_C;chr1:243554928_G_C;chr1:243573119_A_C;chr1:243680223_G_C;chr1:243714226_T_C;chr1:243764675_A_C;chr1:243849258_C_T;chr1:243850626_G_A	0.00593333603337248;0.000465756753472925;0.000587258515248471;0.000303754404438864;0.000789761451541047;0.000263253817180349;0.000243003523551091;0.000324004698068122;0.000324004698068122;0.000527575991234122	0.84228	0.778776	0.00325921	0.0163798	1	0.841531	0.774592	0.00329016	0.0164561
CASQ2_ENSG00000118729	1	0	0	0	0	0	0	0	4	ultra_rare_collpase_chr1:115701293_T_C_chr1:115701389_T_C_chr1:115701420_T_C_chr1:115702950_G_A_chr1:115702964_A_G_chr1:115702978_C_T_chr1:115705238_T_C_chr1:115705254_G_A_chr1:115715013_T_C_chr1:115719098_A_G_chr1:115725534_G_A_chr1:115725540_G_A_chr1:115725542_C_A_chr1:115725543_G_A_chr1:115725549_T_G_chr1:115725552_G_A_chr1:115727089_C_A_chr1:115727114_C_A_chr1:115732960_CA_C_chr1:115738277_C_T_chr1:115738278_G_A_chr1:115738281_C_T_chr1:115740772_C_G_chr1:115740793_C_T_chr1:115740810_C_T_chr1:115740818_TTCA_T_chr1:115744848_G_A_chr1:115744858_T_C_chr1:115744912_G_A_chr1:115768369_T_A_chr1:115768370_C_T_chr1:115768378_T_C_chr1:115768384_C_A;chr1:115705203_C_T;chr1:115719099_A_T;chr1:115732940_G_C	0.00135676967316026;0.000627759102506986;0.00085051233242882;0.000749260864282532	1	0.970608	0.000389396	Inf	1	1	0.969982	0.000393928	Inf
CHI3L1_ENSG00000133048	1	0	0	0	0	0	1	0	1	ultra_rare_collpase_chr1:203174471_G_A_chr1:203174505_C_T_chr1:203174507_C_T_chr1:203174508_G_A_chr1:203174523_C_T_chr1:203175322_C_T_chr1:203175358_C_G_chr1:203175673_T_A_chr1:203179515_C_T_chr1:203179554_C_T_chr1:203179557_G_A_chr1:203179784_C_T_chr1:203179787_C_T_chr1:203179790_A_G_chr1:203179822_G_C_chr1:203179833_G_GC_chr1:203179862_G_A_chr1:203179866_G_C_chr1:203180477_TAG_T_chr1:203180499_T_A_chr1:203180508_G_A_chr1:203180537_G_A_chr1:203180580_C_T_chr1:203180633_A_G_chr1:203180641_C_T_chr1:203181203_G_A_chr1:203181236_G_A_chr1:203181247_T_C_chr1:203181254_C_G_chr1:203181256_T_C_chr1:203182792_C_T_chr1:203183724_G_A_chr1:203183735_G_A_chr1:203183738_A_G_chr1:203183739_C_G_chr1:203183760_G_A_chr1:203184586_C_A_chr1:203184601_C_T_chr1:203184629_G_T_chr1:203185228_C_T_chr1:203185234_C_A_chr1:203185242_C_T_chr1:203185252_G_A_chr1:203185298_C_T_chr1:203185346_G_A_chr1:203185355_G_A_chr1:203186601_G_A;chr1:203174540_C_T	0.00236928435462314;0.000202511138112596	0.945616	1	-0.00205792	0.0301691	1	0.94532	1	-0.00207984	0.0303248
TBCE_ENSG00000284770	1	0	0	0	0	0	0	4	1	ultra_rare_collpase_chr1:235380138_C_A_chr1:235380143_G_A_chr1:235380150_G_A_chr1:235401514_G_A_chr1:235401530_A_G_chr1:235414444_G_A_chr1:235414459_G_A_chr1:235414510_G_A_chr1:235414519_T_C_chr1:235414617_A_AGGTAAGT_chr1:235430775_C_T_chr1:235430794_C_T_chr1:235434276_G_A_chr1:235436436_C_T_chr1:235436560_G_C_chr1:235437421_C_T_chr1:235437449_A_T_chr1:235438905_A_G_chr1:235438927_G_A_chr1:235448358_C_CAATTCAAAAGGTGAAGGGATTGCTG_chr1:235448437_C_CAAAGT_chr1:235448441_G_T;chr1:235401535_G_A;chr1:235430713_A_C;chr1:235437434_T_C;chr1:235438787_C_T	0.000992264387833624;0.000243003523551091;0.000324004698068122;0.000263253817180349;0.000222753229921834	0.799323	0.948839	-0.0093332	0.0367126	1	0.798628	0.948104	-0.00939868	0.0368398
SDHB_ENSG00000117118	1	0	0	0	0	0	0	1	1	ultra_rare_collpase_chr1:17022624_G_A_chr1:17022634_T_C_chr1:17022637_T_C_chr1:17022657_G_A_chr1:17022684_C_T_chr1:17024015_C_A_chr1:17024047_C_T_chr1:17024062_C_T_chr1:17027808_CCTT_C_chr1:17027834_G_A_chr1:17027849_T_C_chr1:17028605_C_A_chr1:17028673_A_G_chr1:17044783_T_C_chr1:17044789_T_C_chr1:17044803_C_T_chr1:17044818_T_A_chr1:17044831_T_C_chr1:17044849_G_A_chr1:17044881_C_T_chr1:17044882_G_C_chr1:17054013_C_T;chr1:17044784_C_G	0.00101251468146288;0.000222753229921834	0.993316	1	-0.00068011	0.0811817	1	0.993151	1	-0.000687903	0.0801323
ARHGEF16_ENSG00000130762	1	0	0	0	0	0	0	5	2	ultra_rare_collpase_chr1:3463104_A_C_chr1:3463154_C_T_chr1:3463200_G_A_chr1:3463317_C_T_chr1:3463439_C_T_chr1:3463523_C_T_chr1:3463524_G_A_chr1:3463533_G_A_chr1:3463548_G_A_chr1:3463553_G_T_chr1:3466155_T_TG_chr1:3466166_C_T_chr1:3467311_C_G_chr1:3467333_C_T_chr1:3468879_G_C_chr1:3468917_A_G_chr1:3468923_G_A_chr1:3468934_G_A_chr1:3469455_C_T_chr1:3469461_TCTC_T_chr1:3469508_T_C_chr1:3469521_G_A_chr1:3473092_T_C_chr1:3473101_G_T_chr1:3473212_G_A_chr1:3473221_A_G_chr1:3473481_C_T_chr1:3474709_C_T_chr1:3475991_G_A_chr1:3476020_G_C_chr1:3477851_CGCCTCCCGGCTCTGTCCCCCCAGTCCCTCCCACTGATCTCT_C_chr1:3477873_A_C_chr1:3477899_C_T_chr1:3477915_G_A_chr1:3477954_G_A_chr1:3477968_C_T_chr1:3478015_CAAG_C_chr1:3478027_G_C_chr1:3478435_A_G_chr1:3478452_G_A_chr1:3478474_T_C_chr1:3478508_CG_C_chr1:3478521_C_T_chr1:3478608_TC_T_chr1:3479525_G_A_chr1:3479848_C_T_chr1:3479901_C_T_chr1:3480462_G_A_chr1:3480471_C_T_chr1:3480526_G_A_chr1:3480544_A_G_chr1:3480567_C_T_chr1:3480568_G_A_chr1:3480573_G_A_chr1:3480577_C_T_chr1:3480582_G_A;chr1:3454808_GCAGGTGAGCCTGGGGGA_G;chr1:3463409_G_A;chr1:3467317_A_G;chr1:3473154_G_T;chr1:3476024_T_C;chr1:3478533_G_A	0.0023895346482524;0.000344366568083296;0.000222753229921834;0.000364652971921721;0.000830396564993721;0.000283527076835838;0.000243062588616569	0.852203	0.888761	0.00412155	0.0221222	1	0.851532	0.886597	0.00415871	0.0222196
TMCO1_ENSG00000143183	1	0	0	0	0	0	0	1	1	ultra_rare_collpase_chr1:165728078_G_A_chr1:165728087_C_T_chr1:165728103_C_T_chr1:165743208_AG_A_chr1:165743252_A_G_chr1:165752108_T_C_chr1:165752166_G_A_chr1:165759545_C_T_chr1:165768199_ACT_A_chr1:165768769_G_A_chr1:165768850_C_A;chr1:165728082_C_T	0.000324004698068122;0.000931551235317943	0.953455	0.96625	0.00256314	0.0439132	1	0.953268	0.961645	0.00258184	0.0440563
TMEM222_ENSG00000186501	1	0	0	0	0	0	0	0	4	ultra_rare_collpase_chr1:27322216_A_C_chr1:27322226_T_C_chr1:27322229_T_A_chr1:27322248_C_T_chr1:27322262_C_G_chr1:27322280_C_A_chr1:27322285_G_A_chr1:27322291_A_G_chr1:27332068_A_T_chr1:27332097_G_A_chr1:27333958_G_A_chr1:27333987_A_G_chr1:27334184_G_A_chr1:27334208_C_T_chr1:27334218_A_G_chr1:27334242_C_T_chr1:27334277_G_A;chr1:27322294_G_A;chr1:27333995_G_A;chr1:27334251_T_G	0.000911263213316593;0.000708788983394087;0.000486026731470231;0.000526507634360698	0.859783	0.845169	-0.00488908	0.0276767	1	0.859066	0.842742	-0.00493862	0.0278133
HMGCS2_ENSG00000134240	1	0	0	0	0	0	0	1	1	ultra_rare_collpase_chr1:119743003_G_A_chr1:119743906_G_A_chr1:119744021_C_T_chr1:119750816_G_A_chr1:119750830_C_T_chr1:119750849_G_A_chr1:119752574_GT_G_chr1:119752577_C_T_chr1:119752615_G_A_chr1:119752627_G_A_chr1:119753285_G_A_chr1:119753304_G_A_chr1:119755461_A_T_chr1:119755487_G_A_chr1:119757272_C_T_chr1:119757289_C_G_chr1:119757409_C_T_chr1:119759117_C_T_chr1:119759147_C_T_chr1:119759178_G_A_chr1:119759242_G_C_chr1:119759264_A_T_chr1:119759867_G_A_chr1:119759915_C_T_chr1:119759954_C_T_chr1:119764211_A_G_chr1:119764229_C_T_chr1:119764301_C_A_chr1:119764373_G_T_chr1:119764384_C_T_chr1:119764385_G_A_chr1:119764397_G_A_chr1:119764490_C_T_chr1:119764627_C_T_chr1:119768810_A_G_chr1:119768837_C_T;chr1:119743909_C_T	0.00153902231582358;0.000243013365735115	0.832787	1	-0.00797971	0.0377955	1	0.832156	1	-0.00804062	0.0379387
ASH1L_ENSG00000116539	1	0	0	0	0	0	0	4	4	ultra_rare_collpase_chr1:155337698_G_A_chr1:155338143_C_T_chr1:155338213_T_G_chr1:155338370_C_T_chr1:155338371_G_A_chr1:155339359_C_T_chr1:155341937_G_A_chr1:155341960_C_T_chr1:155341969_G_A_chr1:155341972_G_A_chr1:155342009_C_T_chr1:155342010_G_A_chr1:155342015_C_T_chr1:155342059_A_G_chr1:155343349_G_A_chr1:155343424_G_C_chr1:155343652_C_T_chr1:155343709_C_T_chr1:155343710_G_A_chr1:155343713_G_A_chr1:155344188_C_T_chr1:155344254_C_T_chr1:155347727_C_T_chr1:155347774_C_A_chr1:155347776_G_C_chr1:155347832_G_A_chr1:155347834_C_T_chr1:155347855_C_T_chr1:155347897_T_C_chr1:155349588_G_A_chr1:155352756_C_T_chr1:155354520_T_C_chr1:155354625_A_C_chr1:155357325_T_C_chr1:155357352_G_A_chr1:155357376_A_T_chr1:155357628_C_T_chr1:155357629_G_A_chr1:155357691_C_T_chr1:155360376_A_G_chr1:155370567_C_T_chr1:155370879_C_T_chr1:155370957_T_C_chr1:155395542_C_T_chr1:155438528_T_C_chr1:155438595_G_A_chr1:155438681_T_G_chr1:155438730_T_C_chr1:155438733_G_A_chr1:155438783_G_C_chr1:155438831_C_G_chr1:155438838_C_T_chr1:155438849_G_A_chr1:155439024_C_G_chr1:155439063_C_T_chr1:155459852_G_C_chr1:155459866_G_A_chr1:155478039_T_C_chr1:155478246_G_A_chr1:155478267_G_A_chr1:155478277_C_G_chr1:155478318_T_C_chr1:155478620_AAAG_A_chr1:155478699_G_A_chr1:155478791_A_G_chr1:155478834_A_C_chr1:155478858_A_G_chr1:155478887_T_C_chr1:155478889_G_A_chr1:155478915_T_C_chr1:155479110_G_A_chr1:155479230_C_T_chr1:155479337_G_A_chr1:155479340_A_G_chr1:155479355_G_A_chr1:155479377_TAGG_T_chr1:155479392_G_A_chr1:155479462_C_A_chr1:155479508_A_T_chr1:155479556_G_A_chr1:155479628_G_A_chr1:155479919_C_T_chr1:155479920_G_A_chr1:155479935_T_C_chr1:155480177_C_T_chr1:155480471_G_C_chr1:155480520_T_C_chr1:155480524_C_G_chr1:155480541_G_A_chr1:155480631_A_G_chr1:155480684_C_T_chr1:155480804_G_A_chr1:155480853_T_G_chr1:155480875_A_C_chr1:155481020_G_A_chr1:155481059_A_T_chr1:155481237_A_G_chr1:155481243_C_T_chr1:155481281_G_A_chr1:155481419_C_T_chr1:155481459_G_A_chr1:155481566_G_A_chr1:155481669_T_C_chr1:155482019_G_A_chr1:155482041_T_C_chr1:155482272_G_A_chr1:155482313_G_T_chr1:155521259_C_A_chr1:155521311_T_C_chr1:155521432_T_A_chr1:155521503_G_C_chr1:155561959_A_C_chr1:155561983_G_A_chr1:155562206_G_A_chr1:155562333_A_G_chr1:155562353_A_T_chr1:155562355_G_A_chr1:155562359_G_A_chr1:155562367_C_G_chr1:155562491_G_A;chr1:155337668_G_A;chr1:155347861_C_T;chr1:155438895_T_A;chr1:155481591_C_T;chr1:155562070_T_C;chr1:155562311_G_A;chr1:155562489_G_A	0.00467781782835851;0.000303754404438864;0.000243003523551091;0.00052652895909275;0.000445524503847712;0.000344296824368114;0.000648035641960308;0.000222825426406839	0.814399	0.929638	-0.00407496	0.0173584	1	0.813676	0.928322	-0.00410705	0.0174259
INAVA_ENSG00000163362	1	0	0	0	0	0	0	1	3	ultra_rare_collpase_chr1:200891512_C_T_chr1:200891524_G_A_chr1:200891533_C_T_chr1:200891962_G_A_chr1:200891995_G_C_chr1:200891996_G_C_chr1:200892010_G_A_chr1:200892014_G_C_chr1:200892135_T_G_chr1:200894590_G_A_chr1:200894592_G_A_chr1:200896882_G_A_chr1:200896907_C_T_chr1:200898423_G_A_chr1:200899485_C_T_chr1:200899589_C_T_chr1:200899590_G_A_chr1:200899596_C_T_chr1:200900111_C_T_chr1:200900131_T_C_chr1:200900144_C_T_chr1:200900164_G_T_chr1:200900167_C_T_chr1:200900168_G_A_chr1:200900179_G_A_chr1:200900967_G_A_chr1:200901000_C_T_chr1:200901037_G_A_chr1:200901039_C_T_chr1:200901040_G_A_chr1:200901046_G_A_chr1:200901069_G_C_chr1:200901078_C_A_chr1:200908792_C_T_chr1:200908846_C_T_chr1:200909309_C_T_chr1:200909373_G_C_chr1:200909385_C_T_chr1:200909394_T_G_chr1:200911457_G_T_chr1:200911466_C_T_chr1:200911505_C_T_chr1:200911506_G_A_chr1:200911548_G_C_chr1:200911656_G_T_chr1:200911841_T_C_chr1:200911899_G_A_chr1:200911929_G_A_chr1:200911955_G_A_chr1:200911968_G_A_chr1:200911970_C_T_chr1:200913558_C_T_chr1:200913565_C_T_chr1:200913725_G_A;chr1:200894774_G_A;chr1:200901036_C_T;chr1:200913559_G_A	0.0022477825928476;0.000567031186715269;0.000263275142776135;0.000911373946856773	0.780444	0.876796	-0.00628715	0.0225556	1	0.779213	0.874635	-0.0063591	0.0226831
IPO13_ENSG00000117408	1	0	0	0	0	0	1	2	2	ultra_rare_collpase_chr1:43947037_G_T_chr1:43947466_C_T_chr1:43947519_G_A_chr1:43947549_C_T_chr1:43947563_A_T_chr1:43947628_G_A_chr1:43949418_C_T_chr1:43949544_T_C_chr1:43949581_C_T_chr1:43949595_G_A_chr1:43949668_T_G_chr1:43949873_C_T_chr1:43949874_G_A_chr1:43950036_C_T_chr1:43953178_T_C_chr1:43956349_C_T_chr1:43956379_G_A_chr1:43956409_C_T_chr1:43956606_G_A_chr1:43956865_G_A_chr1:43957211_A_G_chr1:43957212_C_T_chr1:43957278_G_A_chr1:43957423_G_A_chr1:43957453_G_A_chr1:43957460_A_G_chr1:43957516_G_A_chr1:43958546_C_T_chr1:43958594_T_C_chr1:43958749_A_C_chr1:43958837_A_T_chr1:43960882_T_C_chr1:43960933_A_G_chr1:43961006_C_T_chr1:43961009_G_A_chr1:43961187_G_A_chr1:43961197_A_G_chr1:43961229_G_A_chr1:43964029_G_A_chr1:43964208_T_C_chr1:43964233_A_G_chr1:43964234_A_C_chr1:43964342_T_G_chr1:43964353_TTCTC_T_chr1:43964357_CTCTCTT_C_chr1:43964359_CTCTT_C_chr1:43964465_G_A_chr1:43964699_G_A_chr1:43967590_C_T;chr1:43948949_T_A;chr1:43949940_C_T;chr1:43953156_T_C;chr1:43964086_G_A	0.00159977319671135;0.000648114392190222;0.000202519340597027;0.000283504110809607;0.000364505285326637	0.825408	0.901626	-0.00606547	0.027496	1	0.824516	0.899751	-0.00612786	0.0276353
CFAP57_ENSG00000243710	1	0	0	0	0	0	0	6	9	ultra_rare_collpase_chr1:43181564_T_C_chr1:43181581_C_T_chr1:43181582_G_A_chr1:43181585_G_A_chr1:43181659_C_T_chr1:43181660_G_A_chr1:43181665_C_T_chr1:43181809_G_A_chr1:43183657_C_T_chr1:43183658_G_A_chr1:43183748_T_C_chr1:43183780_C_T_chr1:43183802_G_A_chr1:43183881_A_G_chr1:43185277_G_C_chr1:43186791_ACT_A_chr1:43186804_G_C_chr1:43186837_T_C_chr1:43186864_G_C_chr1:43197579_G_C_chr1:43197661_C_T_chr1:43197671_G_A_chr1:43198578_C_T_chr1:43198605_A_G_chr1:43198608_C_T_chr1:43198619_A_C_chr1:43199496_C_T_chr1:43206723_C_T_chr1:43206808_G_A_chr1:43206870_G_A_chr1:43206915_G_A_chr1:43206934_T_G_chr1:43209750_G_A_chr1:43209762_C_T_chr1:43209806_C_T_chr1:43209853_G_C_chr1:43209888_A_T_chr1:43209902_G_A_chr1:43215303_G_A_chr1:43215324_G_T_chr1:43215342_C_T_chr1:43215378_G_A_chr1:43215408_G_A_chr1:43219420_A_C_chr1:43219446_T_G_chr1:43219449_G_A_chr1:43219451_C_G_chr1:43219491_C_T_chr1:43221379_G_T_chr1:43221447_C_T_chr1:43222203_C_T_chr1:43222212_G_A_chr1:43222257_G_A_chr1:43222849_T_C_chr1:43222852_G_A_chr1:43222969_A_C_chr1:43222980_G_A_chr1:43224068_T_C_chr1:43224076_C_T_chr1:43224166_C_T_chr1:43224205_G_A_chr1:43226989_C_T_chr1:43232568_G_A_chr1:43232578_A_C_chr1:43232607_C_T_chr1:43234321_C_G_chr1:43234343_T_C_chr1:43234352_C_T_chr1:43234354_C_T_chr1:43234375_C_T_chr1:43234381_C_G_chr1:43234396_G_A_chr1:43234540_C_T_chr1:43234541_G_A_chr1:43234546_C_T_chr1:43234578_CAAG_C_chr1:43234583_A_T_chr1:43234603_G_A_chr1:43234612_C_T_chr1:43234613_G_A_chr1:43234627_C_T_chr1:43243263_C_T_chr1:43243264_G_A_chr1:43243284_C_T_chr1:43243285_G_A_chr1:43243335_C_T_chr1:43254048_A_G_chr1:43254054_A_G_chr1:43254060_C_T_chr1:43254061_G_A_chr1:43254070_T_C_chr1:43254075_C_T_chr1:43254085_A_G_chr1:43254087_C_G_chr1:43254138_C_T;chr1:43185308_T_G;chr1:43198648_T_TA;chr1:43209807_G_A;chr1:43215402_G_A;chr1:43219472_G_A;chr1:43219527_C_T;chr1:43222204_G_A;chr1:43222825_C_T;chr1:43222873_A_T;chr1:43222963_G_A;chr1:43226984_A_G;chr1:43232067_A_ATGACC;chr1:43232162_C_T;chr1:43243257_G_A	0.00443481430480742;0.000263296471827277;0.000567100093166444;0.000324017820980154;0.000951763800575108;0.000222762251923856;0.000384755578955895;0.000222753229921834;0.000972053462940462;0.000243003523551091;0.000708760277024017;0.000789889415481833;0.00050627784528149;0.000425290615253757;0.000891049007695423	0.914017	0.990466	-0.00154257	0.0142866	1	0.913613	0.990054	-0.00155618	0.014345
ORC1_ENSG00000085840	1	0	0	0	0	0	0	3	1	ultra_rare_collpase_chr1:52373186_C_T_chr1:52373198_C_T_chr1:52373236_C_T_chr1:52373254_C_G_chr1:52373262_C_A_chr1:52373278_C_T_chr1:52373279_G_A_chr1:52373363_G_A_chr1:52373376_C_A_chr1:52374820_G_A_chr1:52374845_G_A_chr1:52375460_A_G_chr1:52375493_G_A_chr1:52375550_C_T_chr1:52375571_C_T_chr1:52375574_C_T_chr1:52375579_A_C_chr1:52381670_T_C_chr1:52381697_C_T_chr1:52381698_G_A_chr1:52381725_T_G_chr1:52383420_C_G_chr1:52383436_C_T_chr1:52383437_G_A_chr1:52383441_C_T_chr1:52383479_T_C_chr1:52383566_C_T_chr1:52383871_G_A_chr1:52383883_G_A_chr1:52384659_C_T_chr1:52384681_C_T_chr1:52384705_C_T_chr1:52385204_T_C_chr1:52385240_C_G_chr1:52385851_C_T_chr1:52385883_G_C_chr1:52385909_C_T_chr1:52389217_C_T_chr1:52393444_T_C_chr1:52393663_GA_G_chr1:52393734_C_T_chr1:52396045_C_G_chr1:52396060_CT_C_chr1:52397789_G_A_chr1:52397816_G_A_chr1:52402154_G_A;chr1:52385227_C_T;chr1:52385867_T_A;chr1:52397773_C_T	0.00176177554574541;0.000324004698068122;0.000303766707168894;0.000384755578955895	1	0.780619	-6.64217e-05	Inf	1	1	0.778572	-6.68809e-05	Inf
NGF_ENSG00000134259	1	0	0	0	0	0	0	2	1	ultra_rare_collpase_chr1:115286012_G_A_chr1:115286099_GCA_G_chr1:115286234_C_T_chr1:115286266_G_A_chr1:115286376_G_A_chr1:115286402_C_T_chr1:115286554_C_T_chr1:115286558_G_A_chr1:115286650_C_T_chr1:115286743_G_A_chr1:115286800_C_T_chr1:115299794_A_G_chr1:115305932_G_A_chr1:115306029_G_A_chr1:115319932_T_C_chr1:115330242_A_G_chr1:115336977_A_G_chr1:115337025_G_A_chr1:115338193_G_C_chr1:115338233_C_A;chr1:115286549_G_A;chr1:115337135_A_G	0.000951763800575108;0.000243003523551091;0.000222753229921834	0.951676	0.958814	0.00267885	0.0442036	1	0.951482	0.953678	0.00269776	0.0443381
TTC4_ENSG00000243725	1	0	0	0	0	0	0	2	1	ultra_rare_collpase_chr1:54715523_C_G_chr1:54716657_G_A_chr1:54716687_A_G_chr1:54716705_C_T_chr1:54717539_A_G_chr1:54717627_A_G_chr1:54717629_C_T_chr1:54721198_G_A_chr1:54722728_G_A_chr1:54728346_C_T_chr1:54728347_G_A_chr1:54731594_G_C_chr1:54733703_A_C_chr1:54737589_T_C_chr1:54741452_T_G_chr1:54741508_C_T;chr1:54717617_C_T;chr1:54737618_C_T	0.000911263213316593;0.000222753229921834;0.000222753229921834	0.970198	1	0.00174479	0.0467029	1	0.970035	1	0.00175929	0.0468343
ERICH3_ENSG00000178965	1	0	0	0	0	0	0	2	1	ultra_rare_collpase_chr1:74571523_T_C_chr1:74571580_G_T_chr1:74572213_G_T_chr1:74572532_G_A_chr1:74589629_A_G_chr1:74589641_C_CA_chr1:74599719_T_A_chr1:74599776_G_A_chr1:74599782_A_G_chr1:74599890_C_T_chr1:74606823_C_T_chr1:74606886_C_G_chr1:74612665_T_C_chr1:74612669_C_T_chr1:74612672_G_A_chr1:74612681_C_T_chr1:74612727_C_G_chr1:74620520_A_G_chr1:74620733_C_A_chr1:74620787_T_G_chr1:74620812_G_A_chr1:74620826_T_C_chr1:74620886_A_C_chr1:74631765_C_T_chr1:74631831_A_C_chr1:74636347_G_A_chr1:74636381_G_T_chr1:74636389_C_T_chr1:74636401_T_C_chr1:74636429_G_A_chr1:74636511_A_G_chr1:74641344_C_G_chr1:74641359_T_C_chr1:74641381_G_A_chr1:74646713_C_T_chr1:74646714_G_A_chr1:74646732_C_A_chr1:74646735_G_A_chr1:74646740_A_C_chr1:74649244_C_T_chr1:74649245_G_A_chr1:74651463_T_C_chr1:74651502_T_C_chr1:74673517_C_T;chr1:74589714_TC_T;chr1:74590057_A_C	0.00194402818840873;0.000364505285326637;0.000243013365735115	0.872631	0.830733	0.00510385	0.031836	1	0.872078	0.827308	0.00514811	0.0319719
GALE_ENSG00000117308	1	0	0	0	0	0	0	1	2	ultra_rare_collpase_chr1:23793900_G_A_chr1:23794266_C_T_chr1:23794448_G_A_chr1:23794496_G_A_chr1:23794694_G_A_chr1:23795148_T_C_chr1:23795989_C_T_chr1:23796240_C_T_chr1:23796558_T_G_chr1:23796570_G_A_chr1:23796577_G_A_chr1:23796580_T_G_chr1:23796587_C_A_chr1:23796726_T_C_chr1:23796732_C_T_chr1:23796737_A_G_chr1:23797769_CACCCGTGGGGTGGGCCTCA_C;chr1:23794438_C_T;chr1:23795999_G_T	0.000789761451541047;0.000283527076835838;0.000445506459843668	0.957181	0.811105	-0.00223856	0.0416928	1	0.956984	0.809377	-0.00225563	0.0418188
ZNF436_ENSG00000125945	1	0	0	0	0	0	1	0	2	ultra_rare_collpase_chr1:23361976_G_A_chr1:23361977_T_C_chr1:23361998_T_TA_chr1:23362141_CCT_C_chr1:23362142_C_G_chr1:23362192_C_T_chr1:23362214_A_G_chr1:23362265_G_A_chr1:23362358_T_A_chr1:23362409_G_A_chr1:23362564_G_A_chr1:23362627_C_T_chr1:23362853_G_A_chr1:23362964_A_G_chr1:23362976_G_A_chr1:23363071_C_A_chr1:23363188_G_A_chr1:23367075_T_A_chr1:23367091_G_C_chr1:23367093_C_A_chr1:23367158_G_C_chr1:23368049_G_A_chr1:23368050_C_T_chr1:23368077_G_C_chr1:23368580_G_A_chr1:23369688_A_C_chr1:23369758_A_G_chr1:23369759_T_C_chr1:23369826_G_C;chr1:23367976_G_C;chr1:23368059_G_A	0.00111376614960917;0.000202519340597027;0.000587258515248471	0.828363	0.848135	-0.0080752	0.037247	1	0.827768	0.846331	-0.00813151	0.037375
STMN1_ENSG00000117632	1	0	0	0	0	0	0	1	1	ultra_rare_collpase_chr1:25900690_T_TA_chr1:25900703_AAT_A_chr1:25900773_G_A_chr1:25900821_AAG_A_chr1:25900860_AAAC_A_chr1:25900915_C_T_chr1:25900944_A_C_chr1:25900986_G_C_chr1:25900996_AAGTC_A_chr1:25901684_T_TG_chr1:25903697_CCTT_C_chr1:25904670_A_C_chr1:25904680_G_C_chr1:25904691_A_C_chr1:25905566_GC_G_chr1:25905583_G_T_chr1:25905586_T_G_chr1:25905631_G_A_chr1:25905632_G_A_chr1:25905635_G_C_chr1:25905649_G_A_chr1:25905660_T_C_chr1:25906403_C_A_chr1:25906404_C_T_chr1:25906433_C_T_chr1:25906454_C_G_chr1:25906455_A_G_chr1:25906575_G_A;chr1:25900776_G_A	0.00107326556235065;0.000243003523551091	0.992148	1	0.000634713	0.064497	1	0.992002	1	0.000642751	0.064118
HMCN1_ENSG00000143341	1	0	0	0	0	0	1	18	18	ultra_rare_collpase_chr1:185734787_C_A_chr1:185734879_G_A_chr1:185734888_G_A_chr1:185734906_G_T_chr1:185734979_T_C_chr1:185735006_G_T_chr1:185735033_C_G_chr1:185767789_T_C_chr1:185786685_T_C_chr1:185864498_T_C_chr1:185864573_A_G_chr1:185864578_T_C_chr1:185864582_G_A_chr1:185909409_G_A_chr1:185909478_T_C_chr1:185909482_C_T_chr1:185909496_C_T_chr1:185911691_G_A_chr1:185911694_T_G_chr1:185911704_A_C_chr1:185911715_A_G_chr1:185911736_G_A_chr1:185922406_C_T_chr1:185922452_G_A_chr1:185922482_T_A_chr1:185923492_T_C_chr1:185923516_G_A_chr1:185923533_T_C_chr1:185923550_T_A_chr1:185923630_T_C_chr1:185925062_C_T_chr1:185925098_C_T_chr1:185925124_A_G_chr1:185928640_C_T_chr1:185928643_G_A_chr1:185933578_A_G_chr1:185933585_C_G_chr1:185933651_C_A_chr1:185933720_C_T_chr1:185933751_T_A_chr1:185933800_G_A_chr1:185963770_A_G_chr1:185963788_G_A_chr1:185970383_T_G_chr1:185970427_G_A_chr1:185970463_G_A_chr1:185970484_G_A_chr1:185977790_C_T_chr1:185977805_A_G_chr1:185977834_G_A_chr1:185977835_G_A_chr1:185977851_A_C_chr1:185977856_G_C_chr1:185977969_C_T_chr1:185980992_G_A_chr1:185981067_G_A_chr1:185982357_C_T_chr1:185982360_G_C_chr1:185982364_G_A_chr1:185982367_G_A_chr1:185984197_G_A_chr1:185984278_G_C_chr1:185987448_G_T_chr1:185987497_C_T_chr1:185989501_T_C_chr1:185989581_G_A_chr1:185989617_G_A_chr1:185990283_A_G_chr1:185990311_C_T_chr1:185990337_G_A_chr1:185990373_G_A_chr1:185990410_A_G_chr1:185990420_G_T_chr1:185993226_G_A_chr1:185993240_G_A_chr1:185993286_A_G_chr1:185993295_A_G_chr1:185994833_G_A_chr1:185994871_G_A_chr1:185994979_G_A_chr1:185995040_C_T_chr1:185995052_G_A_chr1:185995067_A_G_chr1:185997497_C_T_chr1:185997498_G_A_chr1:186000129_G_A_chr1:186000147_C_A_chr1:186000169_T_A_chr1:186000179_A_T_chr1:186001384_G_A_chr1:186001416_A_T_chr1:186001690_G_A_chr1:186003774_C_T_chr1:186003804_G_A_chr1:186003823_T_C_chr1:186007129_C_G_chr1:186007172_G_C_chr1:186007195_G_T_chr1:186007198_C_T_chr1:186007199_G_A_chr1:186007203_AAATGAC_A_chr1:186007210_A_C_chr1:186007216_C_T_chr1:186007217_G_A_chr1:186015242_C_T_chr1:186015243_G_A_chr1:186015266_A_G_chr1:186015393_A_G_chr1:186016030_T_C_chr1:186016105_A_G_chr1:186016185_G_A_chr1:186016195_G_C_chr1:186018244_C_T_chr1:186023034_A_C_chr1:186023136_T_C_chr1:186037949_A_G_chr1:186038899_G_C_chr1:186038904_T_C_chr1:186038910_T_C_chr1:186038951_G_A_chr1:186039850_C_T_chr1:186041029_G_A_chr1:186041128_G_A_chr1:186045691_C_T_chr1:186045699_A_G_chr1:186045854_T_G_chr1:186048774_G_A_chr1:186048822_A_T_chr1:186052952_T_C_chr1:186053050_C_A_chr1:186053857_G_A_chr1:186053936_C_T_chr1:186055447_G_A_chr1:186055504_C_T_chr1:186055525_C_G_chr1:186055608_C_T_chr1:186055609_G_A_chr1:186057252_G_A_chr1:186057279_G_A_chr1:186061865_C_T_chr1:186061866_G_A_chr1:186061922_G_C_chr1:186061952_C_T_chr1:186062534_G_A_chr1:186062564_G_C_chr1:186062599_A_AGGTATGG_chr1:186065313_C_G_chr1:186065321_C_T_chr1:186067842_A_G_chr1:186067866_G_A_chr1:186067944_A_G_chr1:186069688_T_A_chr1:186069726_C_T_chr1:186069729_C_T_chr1:186070737_A_G_chr1:186070741_G_T_chr1:186074730_T_C_chr1:186074751_C_T_chr1:186074822_G_A_chr1:186074825_C_T_chr1:186074826_G_A_chr1:186074840_G_A_chr1:186074841_C_T_chr1:186076437_G_A_chr1:186076460_G_A_chr1:186076479_G_A_chr1:186076514_A_G_chr1:186076518_C_T_chr1:186078172_G_T_chr1:186078211_C_T_chr1:186078212_G_A_chr1:186081210_C_T_chr1:186081236_G_A_chr1:186081257_G_A_chr1:186081384_G_A_chr1:186086290_G_A_chr1:186086336_C_T_chr1:186087264_G_A_chr1:186087297_G_A_chr1:186087488_T_C_chr1:186087595_CAT_C_chr1:186087960_G_A_chr1:186087974_G_A_chr1:186087980_C_T_chr1:186088005_A_G_chr1:186088161_A_T_chr1:186088174_G_A_chr1:186088190_C_T_chr1:186088221_T_A_chr1:186088629_C_T_chr1:186088630_G_A_chr1:186088665_C_T_chr1:186090760_C_T_chr1:186090778_G_A_chr1:186090838_G_C_chr1:186090871_C_T_chr1:186090914_T_G_chr1:186093162_A_T_chr1:186093198_A_G_chr1:186093497_A_G_chr1:186093636_A_G_chr1:186093641_C_T_chr1:186093642_G_A_chr1:186094380_G_A_chr1:186095296_G_A_chr1:186095351_C_T_chr1:186095372_C_T_chr1:186095450_C_T_chr1:186095521_G_A_chr1:186103559_G_T_chr1:186106906_C_T_chr1:186108474_T_G_chr1:186108493_C_T_chr1:186108511_C_T_chr1:186108512_G_A_chr1:186108515_A_G_chr1:186108566_T_C_chr1:186112812_G_A_chr1:186112818_C_T_chr1:186112834_T_C_chr1:186112864_A_G_chr1:186114000_G_A_chr1:186114053_G_A_chr1:186114078_T_A_chr1:186114120_C_T_chr1:186114875_C_T_chr1:186114880_C_T_chr1:186114884_A_G_chr1:186114887_T_C_chr1:186114920_G_A_chr1:186115317_A_G_chr1:186116993_G_A_chr1:186117068_C_G_chr1:186117497_G_C_chr1:186117572_A_T_chr1:186119224_A_G_chr1:186119783_G_A_chr1:186119799_C_G_chr1:186119831_C_T_chr1:186119861_G_A_chr1:186120011_G_A_chr1:186120074_C_T_chr1:186120121_G_C_chr1:186120130_A_G_chr1:186123091_C_T_chr1:186123092_G_T_chr1:186123098_G_A_chr1:186123109_T_C_chr1:186123214_G_A_chr1:186125606_C_T_chr1:186125640_C_T_chr1:186125753_A_G_chr1:186125766_A_G_chr1:186125784_A_G_chr1:186125795_G_GTAAGT_chr1:186129987_G_A_chr1:186130014_T_G_chr1:186130040_G_A_chr1:186130047_C_T_chr1:186130102_T_G_chr1:186130537_C_A_chr1:186130613_G_C_chr1:186130645_GC_G_chr1:186130657_G_A_chr1:186130681_C_T_chr1:186132365_A_G_chr1:186132374_G_T_chr1:186132385_C_T_chr1:186132386_G_A_chr1:186136778_C_T_chr1:186136779_G_A_chr1:186136890_G_A_chr1:186137552_G_A_chr1:186137575_C_T_chr1:186137641_C_T_chr1:186137642_G_A_chr1:186137662_T_C_chr1:186137817_C_T_chr1:186137826_G_A_chr1:186137849_A_G_chr1:186137861_G_A_chr1:186137888_A_C_chr1:186137903_C_A_chr1:186137915_C_T_chr1:186137923_T_G_chr1:186137933_G_A_chr1:186137936_G_A_chr1:186137937_T_C_chr1:186144240_G_C_chr1:186144269_C_T_chr1:186144577_G_A_chr1:186144632_C_A_chr1:186144635_A_G_chr1:186144673_A_G_chr1:186145433_G_A_chr1:186145447_C_T_chr1:186145451_C_T_chr1:186145471_C_T_chr1:186145481_G_A_chr1:186145525_G_T_chr1:186145556_A_T_chr1:186145806_G_A_chr1:186145831_G_A_chr1:186145867_G_A_chr1:186151316_C_T_chr1:186151678_C_T_chr1:186152779_C_T_chr1:186152805_G_C_chr1:186153750_G_A_chr1:186153807_C_T_chr1:186153808_G_A_chr1:186153840_T_C_chr1:186153943_T_G_chr1:186165117_G_A_chr1:186165126_A_G_chr1:186165127_G_C_chr1:186165137_G_A_chr1:186166835_A_G_chr1:186166882_C_T_chr1:186166894_C_T_chr1:186171347_A_T_chr1:186171375_C_T_chr1:186171396_A_T_chr1:186172060_C_T_chr1:186172063_G_A_chr1:186172125_T_C_chr1:186172128_A_G_chr1:186174531_G_T_chr1:186174564_T_C_chr1:186174589_G_A_chr1:186174613_G_A_chr1:186174640_T_C_chr1:186178410_G_A_chr1:186178475_G_A_chr1:186178503_GACA_G_chr1:186178522_C_T_chr1:186178535_G_A_chr1:186178684_C_A_chr1:186182172_T_G_chr1:186182219_C_T_chr1:186182270_A_G_chr1:186184201_T_C_chr1:186187966_G_A_chr1:186187979_C_T_chr1:186187993_C_T_chr1:186187994_G_A_chr1:186188010_G_GTA_chr1:186189517_G_T_chr1:186189529_G_A_chr1:186189538_A_G_chr1:186189545_G_A_chr1:186189627_C_T_chr1:186189628_G_A_chr1:186189711_G_A_chr1:186189724_A_C_chr1:186189763_G_A_chr1:186189780_C_T_chr1:186189793_G_A_chr1:186189856_C_G;chr1:185864567_G_A;chr1:185865844_A_G;chr1:185909425_G_T;chr1:185922437_G_A;chr1:185928650_C_T;chr1:185928661_G_A;chr1:185965822_G_T;chr1:185965867_G_A;chr1:185977858_T_C;chr1:185994858_A_T;chr1:185995049_C_T;chr1:185995073_C_T;chr1:186038858_C_T;chr1:186045744_G_A;chr1:186048773_C_T;chr1:186055578_C_A;chr1:186057393_T_A;chr1:186065292_A_C;chr1:186074775_C_T;chr1:186082953_A_G;chr1:186086300_A_C;chr1:186095480_A_G;chr1:186113981_C_T;chr1:186114926_G_A;chr1:186137916_G_A;chr1:186145459_G_A;chr1:186145870_C_G;chr1:186151230_T_G;chr1:186151329_C_A;chr1:186152780_G_A;chr1:186165119_A_T;chr1:186166867_A_G;chr1:186166883_G_A;chr1:186172081_T_C;chr1:186178506_A_G;chr1:186189789_G_A	0.0168279940059131;0.000789825428328405;0.000749291211016606;0.000465756753472925;0.000344282879014946;0.000303754404438864;0.000283515593357635;0.000810011745170305;0.000243013365735115;0.000283504110809607;0.000992304576751721;0.00042525616621441;0.000283504110809607;0.000243003523551091;0.000729010570653275;0.000263253817180349;0.000587258515248471;0.000222753229921834;0.000364505285326637;0.000222753229921834;0.000222753229921834;0.000749260864282532;0.000202511138112596;0.000951763800575108;0.000283504110809607;0.000870762626058078;0.000992304576751721;0.00052652895909275;0.000243003523551091;0.000688509983394759;0.000263253817180349;0.000222753229921834;0.000283515593357635;0.000931551235317943;0.000951763800575108;0.000992344768925432;0.000283504110809607	0.818862	0.83022	-0.00209294	0.00913914	1	0.817828	0.817169	-0.00211685	0.00919012
SYCP1_ENSG00000198765	1	0	0	0	0	0	0	3	1	ultra_rare_collpase_chr1:114855553_G_A_chr1:114856561_T_C_chr1:114856610_C_G_chr1:114857244_A_C_chr1:114858689_G_A_chr1:114858694_G_A_chr1:114859792_A_G_chr1:114860737_A_T_chr1:114860801_C_A_chr1:114874534_A_T_chr1:114878143_A_T_chr1:114878181_A_T_chr1:114886167_A_G_chr1:114886240_C_T_chr1:114910422_A_G_chr1:114910441_G_T_chr1:114911489_A_G_chr1:114913137_A_G_chr1:114923453_G_C_chr1:114926340_G_C_chr1:114926503_T_G_chr1:114926546_A_G_chr1:114944417_G_A_chr1:114946331_G_A_chr1:114946332_G_A_chr1:114946343_A_G_chr1:114947244_A_G_chr1:114947286_T_C_chr1:114977612_A_G_chr1:114981453_G_A_chr1:114981454_A_G_chr1:114984831_A_G_chr1:114984863_C_A_chr1:114994948_G_A_chr1:114994952_G_A_chr1:114994979_G_GA_chr1:114995011_T_A;chr1:114886162_C_T;chr1:114913040_A_G;chr1:114926555_G_A	0.00196427848203799;0.000263253817180349;0.000283504110809607;0.000243023208716432	0.868242	0.90756	-0.0047044	0.0283583	1	0.867602	0.906129	-0.0047498	0.0284923
ERRFI1_ENSG00000116285	1	0	0	0	0	0	0	2	3	ultra_rare_collpase_chr1:8004832_C_T_chr1:8013401_G_A_chr1:8013571_T_C_chr1:8013583_G_A_chr1:8013601_G_A_chr1:8013608_G_A_chr1:8013616_C_G_chr1:8013652_G_T_chr1:8013889_G_A_chr1:8013995_G_A_chr1:8014054_A_G_chr1:8014157_G_A_chr1:8014324_A_C_chr1:8015343_A_C_chr1:8015518_C_T_chr1:8015525_G_A_chr1:8015550_G_A_chr1:8015563_A_G_chr1:8017760_C_T_chr1:8017855_T_C_chr1:8024164_T_C_chr1:8024175_C_G_chr1:8025072_CCT_C_chr1:8025080_T_C_chr1:8025104_A_G_chr1:8025117_G_A_chr1:8025154_A_G_chr1:8025191_C_G_chr1:8025254_G_C_chr1:8026190_TCCCGCGCATGTCCGTCCCGGCTGGCTCAGCGCCGCGGGCTCAGGGGCCCG_T_chr1:8026198_A_G_chr1:8026199_T_A_chr1:8026208_C_T_chr1:8026221_G_A_chr1:8026252_G_A_chr1:8026256_C_T;chr1:8013850_T_A;chr1:8013859_C_T;chr1:8018057_T_C;chr1:8025192_TA_T	0.00139727026041878;0.000992264387833624;0.000648009396136244;0.000243003523551091;0.000384755578955895	0.846389	0.79067	0.00495942	0.0255999	1	0.845682	0.7877	0.0050049	0.0257148
GPATCH4_ENSG00000160818	1	0	0	0	0	0	0	1	2	ultra_rare_collpase_chr1:156591844_G_A_chr1:156591912_G_T_chr1:156592105_G_A_chr1:156592120_G_C_chr1:156592141_G_A_chr1:156592387_C_G_chr1:156592392_A_G_chr1:156592641_A_G_chr1:156592644_C_A_chr1:156593418_T_C_chr1:156593427_T_C_chr1:156593438_G_A_chr1:156593450_A_G_chr1:156593480_C_T_chr1:156593481_G_A_chr1:156593487_C_T_chr1:156593532_T_C_chr1:156593974_G_A_chr1:156593977_C_T_chr1:156593978_G_A_chr1:156593999_G_A_chr1:156594062_A_T_chr1:156594074_G_A_chr1:156595590_G_A_chr1:156595699_CCTTTT_C_chr1:156595701_TTTTC_T_chr1:156595711_C_CT_chr1:156595779_C_T_chr1:156595808_C_T_chr1:156595809_G_A_chr1:156595821_C_G_chr1:156595841_C_T_chr1:156596092_TCGCCCCTCACAGG_T_chr1:156596126_G_C_chr1:156596391_T_C_chr1:156596421_C_T_chr1:156598047_C_G_chr1:156598312_T_C_chr1:156598983_G_A_chr1:156599047_G_A;chr1:156592109_A_C;chr1:156594013_G_A	0.00222753229921834;0.000465888834872792;0.000384771162413933	0.804154	1	-0.00685036	0.0276252	1	0.803315	1	-0.00690993	0.0277441
CFAP45_ENSG00000213085	1	0	0	0	0	0	0	1	2	ultra_rare_collpase_chr1:159869200_G_T_chr1:159872510_A_T_chr1:159872523_G_A_chr1:159872547_C_T_chr1:159872956_A_G_chr1:159873016_C_T_chr1:159873025_T_C_chr1:159873071_C_T_chr1:159873083_G_A_chr1:159873086_G_A_chr1:159873140_G_A_chr1:159876587_G_A_chr1:159876637_C_T_chr1:159876698_T_C_chr1:159876701_G_A_chr1:159876703_C_A_chr1:159876730_C_T_chr1:159876739_C_T_chr1:159877372_C_T_chr1:159877396_G_A_chr1:159877422_C_T_chr1:159877423_G_A_chr1:159877436_C_A_chr1:159877438_C_T_chr1:159877458_C_T_chr1:159880585_T_C_chr1:159880648_C_T_chr1:159880649_G_A_chr1:159880666_A_G_chr1:159880691_G_A_chr1:159884476_A_G_chr1:159884498_G_A_chr1:159884558_G_A_chr1:159886527_T_C_chr1:159886572_G_A_chr1:159886659_G_A_chr1:159887973_C_A_chr1:159887996_G_A_chr1:159888403_T_G_chr1:159888481_A_T_chr1:159890480_A_G_chr1:159890490_G_A_chr1:159890501_C_T_chr1:159890580_G_A_chr1:159893180_C_T_chr1:159893205_T_C_chr1:159893256_C_A_chr1:159893305_G_A;chr1:159886658_C_T;chr1:159887864_C_G	0.00247053582276943;0.000465756753472925;0.000263253817180349	0.808398	1	-0.00662201	0.0273081	1	0.807545	1	-0.00668195	0.0274306
ZNF326_ENSG00000162664	1	0	0	0	0	0	1	0	1	ultra_rare_collpase_chr1:89995129_G_A_chr1:89995258_A_G_chr1:89995267_G_A_chr1:90005012_G_A_chr1:90005020_G_A_chr1:90005142_G_A_chr1:90005163_A_G_chr1:90006953_T_C_chr1:90007095_A_C_chr1:90007165_T_C_chr1:90007186_G_T_chr1:90007439_C_T_chr1:90007665_C_T_chr1:90007762_A_G_chr1:90007784_A_G_chr1:90008028_T_C_chr1:90009281_T_C_chr1:90010107_G_A_chr1:90010179_G_T_chr1:90010191_A_G_chr1:90010221_G_A_chr1:90017349_G_A_chr1:90017354_T_A_chr1:90017384_G_C_chr1:90017385_A_G_chr1:90018707_A_G_chr1:90018721_C_T_chr1:90020826_G_C_chr1:90022323_C_T;chr1:90007413_A_C	0.0011947673241262;0.000202511138112596	0.936375	1	0.00349902	0.0438325	1	0.936142	1	0.00352368	0.0439803
GRHL3_ENSG00000158055	1	0	0	0	0	0	0	2	3	ultra_rare_collpase_chr1:24319334_T_G_chr1:24319370_T_C_chr1:24319406_A_T_chr1:24319432_C_T_chr1:24319658_C_T_chr1:24319673_A_G_chr1:24319676_T_C_chr1:24319715_C_A_chr1:24319830_A_C_chr1:24322381_C_T_chr1:24322416_T_C_chr1:24322435_A_G_chr1:24322451_A_C_chr1:24322460_C_T_chr1:24322488_G_C_chr1:24322490_G_C_chr1:24322501_G_C_chr1:24325097_T_C_chr1:24326162_T_C_chr1:24331440_G_A_chr1:24331508_A_G_chr1:24331509_C_T_chr1:24331524_C_T_chr1:24331544_G_C_chr1:24331560_A_G_chr1:24336787_G_A_chr1:24337112_C_T_chr1:24337647_A_G_chr1:24337697_A_G_chr1:24337701_C_T_chr1:24337739_C_T_chr1:24337740_G_A_chr1:24337794_G_A_chr1:24338013_G_A_chr1:24338043_C_T_chr1:24338044_G_A_chr1:24338067_C_T_chr1:24338079_G_A_chr1:24339745_G_A_chr1:24340911_C_T_chr1:24342157_C_A_chr1:24342226_C_T_chr1:24342710_T_C_chr1:24342715_G_A_chr1:24342736_C_T_chr1:24342737_G_A_chr1:24342913_C_T_chr1:24342930_G_A_chr1:24342945_C_T_chr1:24342975_G_A_chr1:24343015_G_A_chr1:24344930_A_G_chr1:24346566_C_T_chr1:24346627_G_A_chr1:24346632_C_T_chr1:24347500_G_A_chr1:24347509_G_A_chr1:24347510_C_T;chr1:24334661_G_A;chr1:24337079_C_T;chr1:24346567_G_A;chr1:24346629_G_A	0.00277429022720829;0.000365185636031649;0.000405038681194054;0.000871080139372822;0.000587448851436211	0.862282	0.791043	-0.00405766	0.0233912	1	0.861766	0.788547	-0.00408775	0.0234757
MAGI3_ENSG00000081026	1	0	0	0	0	0	0	2	3	ultra_rare_collpase_chr1:113390538_C_T_chr1:113390545_C_G_chr1:113390722_G_C_chr1:113390975_C_T_chr1:113391047_TGAA_T_chr1:113391060_G_A_chr1:113391067_C_T_chr1:113391172_C_T_chr1:113408080_T_C_chr1:113512345_A_G_chr1:113549571_T_A_chr1:113580575_C_A_chr1:113585530_G_T_chr1:113585550_G_GGAA_chr1:113585560_G_A_chr1:113590553_G_A_chr1:113594554_G_A_chr1:113616492_T_C_chr1:113622836_C_T_chr1:113622850_G_A_chr1:113622916_G_T_chr1:113642015_A_G_chr1:113642094_A_G_chr1:113642211_A_G_chr1:113642427_A_G_chr1:113642468_A_C_chr1:113642473_G_C_chr1:113643746_C_T_chr1:113646637_A_T_chr1:113646642_C_T_chr1:113651068_C_T_chr1:113651071_G_A_chr1:113653841_G_A_chr1:113653938_A_G_chr1:113653953_A_T_chr1:113653955_C_T_chr1:113653964_A_T_chr1:113659119_C_T_chr1:113659155_A_G_chr1:113659161_C_T_chr1:113659179_C_T_chr1:113659227_C_G_chr1:113659238_G_A_chr1:113671758_C_T_chr1:113672730_C_T_chr1:113681201_G_A_chr1:113682194_T_G_chr1:113682203_C_T_chr1:113682240_C_T_chr1:113682241_G_A_chr1:113682264_C_T_chr1:113682312_C_T_chr1:113682989_G_C_chr1:113683144_T_TAAGA_chr1:113683421_C_T_chr1:113683544_C_T_chr1:113683716_A_C_chr1:113683790_GAA_G_chr1:113683882_CAA_C_chr1:113683977_TCA_T;chr1:113390547_CCGCGCTACAGCTCCGCAGCGGCCACGATCGATCCCGCGACGGGTCTA_C;chr1:113391204_C_G;chr1:113622863_G_A;chr1:113642321_G_T	0.00257178729091572;0.000769542324827866;0.000283504110809607;0.000486007047102183;0.000303754404438864	0.926144	0.816546	-0.00222769	0.0240319	1	0.925817	0.814134	-0.0022462	0.0241244
C1orf167_ENSG00000215910	1	0	0	0	0	0	0	3	2	ultra_rare_collpase_chr1:11762238_G_T_chr1:11764431_G_A_chr1:11765862_C_T_chr1:11766004_C_A_chr1:11766543_C_T_chr1:11768081_CA_C_chr1:11768081_C_T_chr1:11768102_C_T_chr1:11768207_C_T_chr1:11768270_C_T_chr1:11768288_C_T_chr1:11775445_G_A_chr1:11775536_G_A_chr1:11776560_A_C_chr1:11776624_G_C_chr1:11779942_G_A_chr1:11782214_C_A_chr1:11782322_GC_G_chr1:11784174_C_CT_chr1:11784232_C_T_chr1:11784288_G_A_chr1:11784454_CATGAG_C_chr1:11784594_G_A_chr1:11787401_G_C_chr1:11787486_G_A_chr1:11788037_C_T_chr1:11788183_C_T_chr1:11788367_G_C_chr1:11788723_G_T_chr1:11789438_C_T_chr1:11790785_C_T_chr1:11790808_T_C_chr1:11790834_C_T_chr1:11790835_G_A_chr1:11790853_C_T_chr1:11790898_C_T_chr1:11790901_A_C_chr1:11791216_C_T_chr1:11792288_A_G_chr1:11792304_C_A_chr1:11793907_C_T_chr1:11793937_C_G_chr1:11793969_C_T_chr1:11794011_G_A_chr1:11794019_C_T_chr1:11794036_C_T_chr1:11794071_T_G_chr1:11794462_CCTTGGGGGACTTGCT_C;chr1:11771600_G_T;chr1:11779080_G_A;chr1:11784298_C_T;chr1:11790819_T_C	0.0023895346482524;0.000243023208716432;0.000283573020052664;0.000769542324827866;0.000263253817180349	0.804998	0.940084	0.0064297	0.0260434	1	0.804305	0.939266	0.006476	0.0261362
NCSTN_ENSG00000162736	1	0	0	0	0	0	0	1	1	ultra_rare_collpase_chr1:160349008_G_T_chr1:160349031_G_A_chr1:160349121_A_T_chr1:160349584_G_A_chr1:160349601_G_A_chr1:160351226_A_G_chr1:160351701_G_A_chr1:160351803_C_T_chr1:160351804_G_A_chr1:160352177_C_T_chr1:160352950_G_A_chr1:160352960_A_G_chr1:160354233_G_A_chr1:160354239_G_A_chr1:160354253_G_A_chr1:160354256_G_C_chr1:160356276_A_G_chr1:160356609_C_A_chr1:160357087_C_T_chr1:160357213_T_C_chr1:160357237_C_G_chr1:160358245_C_T;chr1:160356699_A_G	0.0011947673241262;0.000243013365735115	0.920358	1	-0.0040034	0.0400409	1	0.919989	1	-0.00403981	0.0402181
MROH9_ENSG00000117501	1	0	0	0	0	0	0	3	1	ultra_rare_collpase_chr1:170958480_T_G_chr1:170959482_A_G_chr1:170961971_TTAAAGG_T_chr1:170965229_T_C_chr1:170965256_G_A_chr1:170971765_AT_A_chr1:170971785_C_A_chr1:170971787_G_A_chr1:170971802_TG_T_chr1:170971835_G_A_chr1:170971848_T_C_chr1:170983524_A_C_chr1:170989996_G_A_chr1:170995389_G_A_chr1:170995417_C_T_chr1:170998186_C_T_chr1:170998219_T_C_chr1:171014125_T_G_chr1:171014139_A_G_chr1:171014158_T_G_chr1:171014226_T_C_chr1:171014235_T_A_chr1:171016202_G_A_chr1:171024486_T_C_chr1:171025406_C_T_chr1:171062186_T_C_chr1:171064107_C_T;chr1:170945519_G_A;chr1:170965151_G_A;chr1:171024710_T_C	0.00149852172856506;0.000384755578955895;0.000364505285326637;0.000222753229921834	0.883961	0.80292	0.00458484	0.0314137	1	0.883466	0.8007	0.00462328	0.0315417
POU2F1_ENSG00000143190	1	0	0	0	0	0	0	6	4	ultra_rare_collpase_chr1:167220888_A_G_chr1:167220908_G_A_chr1:167220916_G_C_chr1:167220926_A_G_chr1:167220933_T_C_chr1:167220944_C_T_chr1:167220955_G_A_chr1:167220965_A_T_chr1:167220991_C_T_chr1:167221023_C_T_chr1:167221052_G_C_chr1:167221077_G_A_chr1:167221079_T_TG_chr1:167221127_G_T_chr1:167221156_G_A_chr1:167221160_A_C_chr1:167221458_TGGAGGCGGCGGCGAGCACAATGCCGG_T_chr1:167222340_G_A_chr1:167222349_T_C_chr1:167222395_A_G_chr1:167222403_C_T_chr1:167222419_C_G_chr1:167222453_C_T_chr1:167222493_C_T_chr1:167222601_C_T_chr1:167222616_A_G_chr1:167223849_T_C_chr1:167223854_T_A_chr1:167223881_A_G_chr1:167223888_G_T_chr1:167224004_G_A_chr1:167256892_G_C_chr1:167268477_A_G_chr1:167268555_C_T_chr1:167328551_T_C_chr1:167328561_T_C_chr1:167328565_G_A_chr1:167328575_T_C_chr1:167328593_T_A_chr1:167328812_C_T_chr1:167328882_CGAG_C_chr1:167328899_A_G_chr1:167328905_C_G_chr1:167328912_C_T_chr1:167328954_A_C_chr1:167329045_A_G_chr1:167329100_C_T_chr1:167329105_G_A_chr1:167329322_GTTCTT_G_chr1:167371103_A_C_chr1:167371199_A_G_chr1:167371301_T_A_chr1:167371918_C_T_chr1:167371924_C_T_chr1:167371936_C_T_chr1:167372038_T_G_chr1:167372040_A_G_chr1:167374118_C_T_chr1:167374217_C_T_chr1:167374291_G_A_chr1:167376058_G_C_chr1:167376070_C_T_chr1:167376105_A_G_chr1:167376138_C_T_chr1:167389603_C_T_chr1:167389611_A_G_chr1:167395330_T_C_chr1:167395333_G_T_chr1:167396421_G_A_chr1:167397994_A_G_chr1:167398099_A_G_chr1:167399235_A_G_chr1:167401479_G_A_chr1:167401545_T_C_chr1:167411998_T_C_chr1:167412183_A_C_chr1:167412195_G_A_chr1:167413039_A_G_chr1:167415518_C_G_chr1:167415526_A_G_chr1:167415566_A_G_chr1:167415569_C_T_chr1:167415654_G_C_chr1:167415667_G_A_chr1:167415724_G_A_chr1:167415793_G_A_chr1:167418213_A_G_chr1:167425953_T_C_chr1:167426013_CAGTT_C_chr1:167426073_A_G_chr1:167426146_G_A_chr1:167426209_T_C_chr1:167426219_G_T_chr1:167426264_G_A_chr1:167426295_A_G_chr1:167426314_T_G_chr1:167426389_A_G_chr1:167426393_T_G_chr1:167426401_C_G_chr1:167426404_G_C_chr1:167426443_T_C_chr1:167427176_G_A_chr1:167427247_T_C_chr1:167427251_G_A_chr1:167427259_T_A_chr1:167427259_T_TTA_chr1:167427310_ACAT_A_chr1:167427331_A_G_chr1:167431688_G_C_chr1:167431713_C_T_chr1:167431721_G_A;chr1:167222480_T_C;chr1:167222482_A_AT;chr1:167222492_T_C;chr1:167328915_G_A;chr1:167389588_C_G;chr1:167395258_G_A;chr1:167399306_A_G;chr1:167415742_T_C;chr1:167425946_G_A	0.00486007047102183;0.000688593648736228;0.000627784528149048;0.000303754404438864;0.000243003523551091;0.000324004698068122;0.000303754404438864;0.000364505285326637;0.000951956574576683;0.000222834454258164	0.786049	0.784713	-0.00457275	0.016846	1	0.785081	0.778015	-0.00461471	0.016922
CASQ1_ENSG00000143318	1	0	0	0	0	0	0	2	1	ultra_rare_collpase_chr1:160186692_A_G_chr1:160190863_C_T_chr1:160190894_G_A_chr1:160190897_T_G_chr1:160190974_C_T_chr1:160190980_G_C_chr1:160190985_C_T_chr1:160191005_T_C_chr1:160192835_G_A_chr1:160192841_G_A_chr1:160193795_T_C_chr1:160193833_G_T_chr1:160193848_G_A_chr1:160195022_A_G_chr1:160195037_T_C_chr1:160195061_C_T_chr1:160195090_C_T_chr1:160195117_T_A_chr1:160195120_G_C_chr1:160195124_G_A_chr1:160195475_G_A_chr1:160195517_G_A_chr1:160195905_G_T_chr1:160195906_A_C_chr1:160195990_G_A_chr1:160195992_AGAG_A_chr1:160196011_G_A_chr1:160197615_G_A_chr1:160198680_G_A_chr1:160198683_G_A_chr1:160198702_T_C_chr1:160198712_C_G_chr1:160198713_G_A_chr1:160198714_C_T_chr1:160198966_C_A_chr1:160198994_G_A_chr1:160199039_G_A_chr1:160199911_G_A;chr1:160186362_C_T;chr1:160199915_A_G	0.00159977319671135;0.000324004698068122;0.000243003523551091	0.780342	1	-0.0101342	0.0363396	1	0.779629	1	-0.0102014	0.0364594
OLFM3_ENSG00000118733	1	0	0	0	0	0	0	0	3	ultra_rare_collpase_chr1:101804245_T_C_chr1:101804365_T_C_chr1:101804383_T_C_chr1:101804692_A_G_chr1:101804861_T_C_chr1:101804875_C_T_chr1:101804876_G_A_chr1:101806155_C_T_chr1:101825046_C_T_chr1:101830700_C_T_chr1:101830701_G_A_chr1:101836879_C_T_chr1:101836920_G_A_chr1:101836958_A_G_chr1:101846854_C_CGG_chr1:101846949_C_T_chr1:101847037_G_A_chr1:101847041_C_T_chr1:101855922_T_C_chr1:101913129_T_C_chr1:101913180_T_C_chr1:101929564_T_C_chr1:101996284_C_T_chr1:101996806_G_T_chr1:101996820_G_C;chr1:101804360_A_G;chr1:101806146_G_A	0.000972014094204366;0.000607508808877729;0.000627784528149048	0.771007	0.793829	0.00936389	0.032172	1	0.77005	0.791707	0.00944407	0.0323084
GPR89A_ENSG00000117262	1	0	0	0	0	0	0	1	1	ultra_rare_collpase_chr1:145608139_T_G_chr1:145608153_C_G_chr1:145616281_T_A_chr1:145616288_T_G_chr1:145623160_CG_C_chr1:145646265_C_T_chr1:145647181_A_G_chr1:145647182_T_C_chr1:145647190_T_C_chr1:145647265_A_G_chr1:145663332_A_G_chr1:145663366_C_T_chr1:145663399_T_C_chr1:145663425_G_A_chr1:145663427_A_T_chr1:145665572_G_C_chr1:145665613_G_A_chr1:145665622_A_G_chr1:145669622_C_T_chr1:145669641_C_G_chr1:145669692_T_G_chr1:145669993_C_G_chr1:145672821_G_A_chr1:145672860_G_A_chr1:145672951_C_T_chr1:145672965_A_G_chr1:145673746_G_A;chr1:145647241_A_G	0.0011947673241262;0.00036525974025974	0.957023	1	0.00237092	0.043996	1	0.956869	1	0.00238625	0.0441222
CR1_ENSG00000203710	1	0	0	0	0	0	0	3	3	ultra_rare_collpase_chr1:207496367_C_G_chr1:207505893_T_C_chr1:207505903_G_A_chr1:207506000_G_T_chr1:207506002_C_T_chr1:207506084_G_A_chr1:207506782_G_A_chr1:207506814_G_A_chr1:207511573_C_T_chr1:207511589_C_T_chr1:207523814_C_T_chr1:207523938_T_G_chr1:207523962_G_T_chr1:207523986_C_T_chr1:207564008_G_A_chr1:207564173_C_T_chr1:207564177_T_G_chr1:207565840_T_G_chr1:207565911_C_T_chr1:207565923_C_T_chr1:207575630_T_A_chr1:207577888_G_A_chr1:207578039_C_T_chr1:207578125_T_A_chr1:207578129_T_G_chr1:207578188_C_T_chr1:207580239_G_A_chr1:207580243_G_A_chr1:207580405_C_T_chr1:207580552_C_T_chr1:207580595_C_A_chr1:207581920_T_C_chr1:207581922_C_T_chr1:207584649_A_T_chr1:207584765_G_T_chr1:207584784_T_C_chr1:207584801_C_T_chr1:207587384_A_G_chr1:207609448_A_C_chr1:207609490_C_T_chr1:207609493_C_T_chr1:207609607_G_A_chr1:207609623_G_T_chr1:207611706_G_A_chr1:207611800_C_G_chr1:207611852_AGGTGCCTTGACTCTCTG_A_chr1:207612042_G_T_chr1:207614403_G_A_chr1:207614489_C_T_chr1:207616727_C_T_chr1:207616731_G_A_chr1:207616772_G_T_chr1:207618248_G_GTGACT_chr1:207620011_A_G;chr1:207506812_G_A;chr1:207584841_G_A;chr1:207587518_C_T;chr1:207614418_G_A;chr1:207630613_A_T	0.00289579198898384;0.000222753229921834;0.000688509983394759;0.000222753229921834;0.000364505285326637;0.000526507634360698	0.845438	0.948963	-0.00450955	0.0231328	1	0.844844	0.948076	-0.00454417	0.0232199
RGSL1_ENSG00000121446	1	0	0	0	0	0	0	1	3	ultra_rare_collpase_chr1:182453972_A_G_chr1:182458382_C_T_chr1:182460020_G_C_chr1:182460037_GA_G_chr1:182460047_G_A_chr1:182460095_G_A_chr1:182471356_C_T_chr1:182472444_TA_T_chr1:182472456_A_G_chr1:182472467_A_G_chr1:182472503_G_T_chr1:182472506_A_G_chr1:182473578_C_G_chr1:182473619_A_G_chr1:182473626_G_A_chr1:182473647_A_G_chr1:182473652_G_A_chr1:182474100_T_G_chr1:182474240_G_A_chr1:182474264_C_T_chr1:182474312_G_T_chr1:182474385_G_A_chr1:182474447_C_G_chr1:182474499_A_G_chr1:182488346_C_T_chr1:182489054_T_A_chr1:182489110_TG_T_chr1:182489167_T_G_chr1:182493037_C_T_chr1:182493039_T_C_chr1:182527624_C_G_chr1:182527643_C_T_chr1:182527644_G_A_chr1:182527697_G_C_chr1:182532714_G_A_chr1:182532759_A_G_chr1:182540349_G_A_chr1:182540376_T_C_chr1:182540417_G_A_chr1:182548339_GC_G_chr1:182548376_A_G_chr1:182548393_C_T_chr1:182548399_A_G_chr1:182548426_CT_C_chr1:182548764_G_A_chr1:182548788_T_C_chr1:182548820_A_G_chr1:182551207_G_A_chr1:182553459_CA_C_chr1:182553514_C_T_chr1:182553515_G_A;chr1:182460011_A_G;chr1:182473623_G_A;chr1:182474503_GATCC_G	0.00232878376736463;0.00042525616621441;0.000627759102506986;0.000384755578955895	1	0.847819	-0.000142858	Inf	1	1	0.845564	-0.000144269	Inf
RRAGC_ENSG00000116954	1	0	0	0	0	0	0	2	2	ultra_rare_collpase_chr1:38839111_AG_A_chr1:38839561_C_T_chr1:38839633_G_C_chr1:38839651_C_G_chr1:38846044_T_C_chr1:38851620_T_C_chr1:38855750_T_C_chr1:38855773_C_T_chr1:38855861_T_C_chr1:38855895_C_G_chr1:38857003_T_C_chr1:38857035_A_G_chr1:38857037_T_C_chr1:38859473_G_C_chr1:38859519_C_A_chr1:38859598_C_A_chr1:38859682_C_G_chr1:38859685_G_GGCCAGGCCGA_chr1:38859703_C_T_chr1:38859708_C_A_chr1:38864094_C_T_chr1:38864427_A_G_chr1:38864599_G_A_chr1:38864615_A_C_chr1:38864684_TCTC_T;chr1:38846038_T_C;chr1:38851724_C_T;chr1:38859484_C_G	0.000972014094204366;0.000222762251923856;0.000465756753472925;0.00022277127465673	0.781172	0.911935	-0.0100291	0.0361027	1	0.780271	0.910738	-0.0101133	0.0362528
CCDC27_ENSG00000162592	1	0	0	0	0	0	0	1	1	ultra_rare_collpase_chr1:3755456_G_C_chr1:3755457_G_T_chr1:3755468_G_T_chr1:3756845_C_A_chr1:3756869_C_A_chr1:3763240_G_T_chr1:3763400_A_G_chr1:3763408_G_A_chr1:3763452_G_C_chr1:3763756_C_T_chr1:3763809_G_C_chr1:3766533_A_G_chr1:3766548_G_A_chr1:3766578_G_A_chr1:3766607_C_T_chr1:3767266_C_T_chr1:3767365_G_A_chr1:3767416_C_T_chr1:3767419_G_A_chr1:3769831_G_A_chr1:3771460_G_GC_chr1:3771519_A_G_chr1:3775431_G_A_chr1:3775795_G_T;chr1:3763798_C_T	0.000810011745170305;0.000405022276225192	0.941669	0.80964	0.00318036	0.0434639	1	0.941387	0.807312	0.00320904	0.0436443
FUCA1_ENSG00000179163	1	0	0	0	0	0	0	1	1	ultra_rare_collpase_chr1:23845827_A_G_chr1:23845837_G_A_chr1:23845842_C_T_chr1:23848671_C_G_chr1:23848715_T_C_chr1:23848734_C_T_chr1:23848785_T_C_chr1:23848793_A_G_chr1:23848828_C_A_chr1:23854403_T_G_chr1:23854538_C_T_chr1:23865491_C_G_chr1:23865497_C_T;chr1:23863264_G_A	0.000891012919687335;0.000263253817180349	0.888074	1	0.00626316	0.0445012	1	0.887581	1	0.00631824	0.0446941
ABL2_ENSG00000143322	1	0	0	0	0	0	0	2	4	ultra_rare_collpase_chr1:179099338_T_C_chr1:179099358_T_G_chr1:179099363_A_G_chr1:179099496_A_G_chr1:179107597_A_T_chr1:179107715_T_C_chr1:179107786_C_T_chr1:179107794_C_A_chr1:179107978_A_T_chr1:179108038_C_G_chr1:179108088_T_C_chr1:179108097_T_C_chr1:179108106_G_A_chr1:179108111_G_T_chr1:179108128_G_C_chr1:179108137_G_A_chr1:179108144_C_T_chr1:179108196_T_C_chr1:179108338_G_A_chr1:179108391_T_C_chr1:179108455_T_G_chr1:179108473_G_A_chr1:179108482_G_T_chr1:179108521_G_A_chr1:179108532_C_T_chr1:179108650_C_T_chr1:179108673_G_C_chr1:179108685_G_C_chr1:179108707_G_C_chr1:179108751_T_C_chr1:179108818_A_G_chr1:179108944_A_G_chr1:179108997_A_G_chr1:179109003_C_T_chr1:179109004_G_A_chr1:179109115_A_T_chr1:179109150_G_T_chr1:179109267_T_TTGGGGGG_chr1:179110288_C_T_chr1:179110302_G_C_chr1:179110317_T_C_chr1:179110369_G_A_chr1:179110396_G_A_chr1:179112378_C_T_chr1:179117374_T_C_chr1:179117410_C_T_chr1:179117433_C_G_chr1:179118740_A_C_chr1:179121830_G_A_chr1:179121848_C_T_chr1:179121854_G_A_chr1:179121866_A_G_chr1:179126589_T_C_chr1:179131365_C_T_chr1:179131455_C_G_chr1:179131469_C_T_chr1:179133339_C_T_chr1:179141724_T_C_chr1:179141747_T_C_chr1:179141764_T_C_chr1:179141775_T_C_chr1:179143092_A_G_chr1:179143495_T_C_chr1:179164719_T_C_chr1:179229111_C_G_chr1:179229119_GC_G_chr1:179229120_C_T_chr1:179229258_T_C_chr1:179229283_C_A_chr1:179229310_G_A_chr1:179229415_C_G_chr1:179229429_G_C_chr1:179229623_GCGCCCCCAACGCCGCCGCCGCCGC_G_chr1:179229627_C_A_chr1:179229634_GCCGCCGCCGCCGCCGCCGCCA_G_chr1:179229637_GCCGCCGCCGCCGCCGCCA_G;chr1:179108334_A_T;chr1:179109274_G_T;chr1:179109393_C_T;chr1:179110281_C_T;chr1:179229069_G_C	0.00366530314689563;0.000222762251923856;0.000364520048602673;0.000668286755771567;0.000729010570653275;0.000506257340731441	0.853031	0.806665	-0.00376044	0.0202989	1	0.852375	0.803719	-0.00379382	0.0203871
ZNF691_ENSG00000164011	1	0	0	0	0	0	0	1	1	ultra_rare_collpase_chr1:42851268_C_T_chr1:42851269_G_A_chr1:42851307_T_C_chr1:42851352_C_T_chr1:42851407_G_A_chr1:42851454_C_T_chr1:42851463_C_T_chr1:42851478_G_A_chr1:42851604_C_T_chr1:42851623_G_A_chr1:42851643_T_G_chr1:42851649_C_T_chr1:42851650_G_A_chr1:42851688_C_T;chr1:42851253_C_G	0.00103276497509214;0.000364505285326637	1	1	-0.00028213	Inf	1	1	1	-0.000284313	Inf
STX12_ENSG00000117758	1	0	0	0	0	0	0	1	1	ultra_rare_collpase_chr1:27773314_T_C_chr1:27773336_G_A_chr1:27773351_C_T_chr1:27773380_A_G_chr1:27773398_G_A_chr1:27773424_C_T_chr1:27773897_T_A_chr1:27789627_A_C_chr1:27793549_T_G_chr1:27793585_C_G_chr1:27793591_G_C_chr1:27801679_G_A_chr1:27812198_A_G_chr1:27812207_C_T_chr1:27812249_C_T_chr1:27817848_T_A_chr1:27817907_C_T_chr1:27819691_G_A_chr1:27819692_A_C_chr1:27819712_C_G_chr1:27819716_G_A_chr1:27822240_C_T_chr1:27822241_G_A_chr1:27822252_T_C_chr1:27822607_A_G_chr1:27822642_C_T_chr1:27822647_C_T;chr1:27801807_C_T	0.00137701996678952;0.000222753229921834	0.899427	1	-0.00498713	0.0394598	1	0.89902	1	-0.00502725	0.0396159
PTCH2_ENSG00000117425	1	0	0	0	0	0	0	2	1	ultra_rare_collpase_chr1:44822521_AG_A_chr1:44822521_A_AG_chr1:44822527_G_A_chr1:44823076_G_A_chr1:44823079_G_A_chr1:44823113_C_T_chr1:44823290_C_G_chr1:44823310_C_T_chr1:44823316_C_T_chr1:44823318_G_A_chr1:44823360_C_T_chr1:44823361_G_A_chr1:44826276_C_T_chr1:44826293_G_A_chr1:44826309_C_T_chr1:44826532_C_T_chr1:44826546_A_ACCAGCAGGATGCAGACGG_chr1:44826580_G_A_chr1:44826582_C_T_chr1:44826682_C_T_chr1:44826753_G_A_chr1:44826904_C_T_chr1:44826935_C_T_chr1:44826953_G_A_chr1:44826963_G_T_chr1:44827037_C_T_chr1:44827078_G_C_chr1:44827166_C_A_chr1:44827202_T_A_chr1:44827222_G_A_chr1:44827264_G_A_chr1:44827271_G_A_chr1:44827289_G_A_chr1:44827417_G_A_chr1:44827489_G_A_chr1:44827512_C_T_chr1:44827526_G_A_chr1:44827554_G_A_chr1:44827588_C_T_chr1:44827636_G_C_chr1:44827645_C_T_chr1:44827666_C_T_chr1:44827672_G_T_chr1:44827708_C_T_chr1:44827881_AG_A_chr1:44827884_G_A_chr1:44827965_G_C_chr1:44828118_G_A_chr1:44828315_C_T_chr1:44828323_C_T_chr1:44828338_C_T_chr1:44828353_C_A_chr1:44828371_A_G_chr1:44828381_C_T_chr1:44828413_G_A_chr1:44828522_C_T_chr1:44828562_C_T_chr1:44828607_G_A_chr1:44828628_G_A_chr1:44828631_C_T_chr1:44829022_G_A_chr1:44829044_C_T_chr1:44829161_G_T_chr1:44829201_GC_G_chr1:44829227_GCCACC_G_chr1:44829284_C_T_chr1:44829285_G_A_chr1:44829288_G_C_chr1:44829305_T_C_chr1:44829427_CG_C_chr1:44829443_CAG_C_chr1:44829658_G_A_chr1:44829666_C_A_chr1:44829681_T_C_chr1:44829694_C_G_chr1:44829699_C_T_chr1:44829700_G_A_chr1:44829709_C_T_chr1:44829720_C_T_chr1:44829943_C_T_chr1:44829971_C_A_chr1:44829979_T_C_chr1:44830898_G_C_chr1:44830912_C_T_chr1:44830957_C_T_chr1:44830958_G_A_chr1:44831739_C_T_chr1:44831760_G_T_chr1:44831799_T_C_chr1:44831800_G_T_chr1:44831977_G_A_chr1:44831997_A_G_chr1:44832033_A_C_chr1:44832161_A_T_chr1:44832216_C_CT_chr1:44832249_G_A_chr1:44832260_A_G_chr1:44832296_A_G_chr1:44832320_T_A_chr1:44832332_C_T_chr1:44832333_G_A_chr1:44839673_T_C_chr1:44839701_G_C_chr1:44841873_G_T_chr1:44841879_A_G_chr1:44841891_C_T_chr1:44841892_G_A_chr1:44841950_A_G_chr1:44842863_G_C;chr1:44826919_G_A;chr1:44828183_G_A	0.00461706694747074;0.000263253817180349;0.000243003523551091	0.924544	1	0.00220546	0.023286	1	0.924199	0.980099	0.00222529	0.0233882
LRIG2_ENSG00000198799	1	0	0	0	0	0	0	2	4	ultra_rare_collpase_chr1:113073404_A_G_chr1:113073414_CGGCGCCCCTA_C_chr1:113073426_G_C_chr1:113073438_A_G_chr1:113073549_C_T_chr1:113074494_A_G_chr1:113074505_T_C_chr1:113091335_G_A_chr1:113091383_T_C_chr1:113093262_A_C_chr1:113093444_T_C_chr1:113093555_T_C_chr1:113093568_A_G_chr1:113094385_G_A_chr1:113094431_G_A_chr1:113094686_A_G_chr1:113094695_G_A_chr1:113095882_A_G_chr1:113095891_A_G_chr1:113095981_C_T_chr1:113096013_G_A_chr1:113096247_C_T_chr1:113096248_G_A_chr1:113096289_A_G_chr1:113098706_G_C_chr1:113100457_A_G_chr1:113107609_C_G_chr1:113110365_G_A_chr1:113110386_A_G_chr1:113110412_C_T_chr1:113110436_G_A_chr1:113110460_C_T_chr1:113110484_G_C_chr1:113110530_A_G_chr1:113112500_C_T_chr1:113112521_G_A_chr1:113112576_G_T_chr1:113112614_C_T_chr1:113112620_G_A_chr1:113112631_A_G_chr1:113112637_G_A_chr1:113112646_G_A_chr1:113112701_G_A_chr1:113114430_C_T_chr1:113114461_G_C_chr1:113114466_T_C_chr1:113114541_A_G_chr1:113114654_A_G_chr1:113114672_C_T_chr1:113114673_G_A_chr1:113114753_T_C_chr1:113114769_T_C_chr1:113114834_C_T_chr1:113114859_A_G_chr1:113114881_G_T_chr1:113116296_A_G_chr1:113116320_A_G_chr1:113119233_G_A_chr1:113119247_C_T_chr1:113119248_G_A_chr1:113119298_C_T_chr1:113124018_TC_T_chr1:113124039_C_T_chr1:113124092_G_C_chr1:113124158_A_C;chr1:113073412_G_C;chr1:113107751_G_T;chr1:113110413_G_A;chr1:113114640_C_T;chr1:113114763_T_C	0.00273378963994978;0.000789761451541047;0.00034425499169738;0.000243003523551091;0.000445506459843668;0.00042525616621441	0.952348	0.773228	0.00120546	0.0201721	0.909672	0.951971	0.768174	0.00122123	0.0202755
PERM1_ENSG00000187642	1	0	0	0	0	0	0	4	4	ultra_rare_collpase_chr1:970750_A_C_chr1:970923_G_A_chr1:971336_C_T_chr1:971345_G_T_chr1:972082_T_C_chr1:972120_G_A_chr1:972309_G_A_chr1:972329_G_A_chr1:972359_C_T_chr1:972897_G_A_chr1:972909_T_G_chr1:972948_A_C_chr1:973240_C_T_chr1:973578_G_A_chr1:973596_G_A_chr1:974364_G_A_chr1:976176_G_A_chr1:976225_G_A_chr1:976234_G_A_chr1:976558_G_A_chr1:976584_C_G_chr1:976600_G_A_chr1:976622_C_A_chr1:978949_CCCTCGGAGGCCGA_C_chr1:979165_T_C_chr1:979192_G_A_chr1:979277_C_T_chr1:979348_C_T_chr1:979351_G_A_chr1:979370_G_A_chr1:979379_G_A_chr1:979517_G_A_chr1:979643_G_A_chr1:980210_G_A_chr1:980423_G_A_chr1:980473_C_T_chr1:980474_G_A_chr1:980486_G_A_chr1:980522_G_A_chr1:980524_G_A_chr1:980716_G_A_chr1:980825_G_A_chr1:980872_G_A_chr1:980900_C_G_chr1:980932_G_A_chr1:980963_C_T_chr1:980972_C_G;chr1:971337_G_A;chr1:973588_C_T;chr1:974001_C_T;chr1:976233_C_G;chr1:979055_C_A;chr1:979369_C_T;chr1:979654_C_T	0.00204527965655502;0.000344534068339346;0.000425325069874833;0.000486105484890221;0.000344268934791414;0.000243072435585805;0.000364564345607;0.000708788983394087	0.89238	0.804043	-0.00316521	0.0233952	1	0.891982	0.801013	-0.00318784	0.0234751
EPS15_ENSG00000085832	1	0	0	0	0	0	0	2	3	ultra_rare_collpase_chr1:51356744_C_G_chr1:51356803_C_T_chr1:51356825_T_C_chr1:51356830_T_C_chr1:51361177_G_GA_chr1:51361355_C_T_chr1:51363886_CTTG_C_chr1:51363899_C_T_chr1:51364019_C_G_chr1:51399151_C_T_chr1:51402497_G_A_chr1:51405979_C_G_chr1:51405985_T_C_chr1:51405999_C_T_chr1:51409539_T_C_chr1:51409569_T_G_chr1:51409603_C_T_chr1:51409642_G_T_chr1:51421929_C_T_chr1:51421969_A_G_chr1:51422126_A_C_chr1:51422127_A_G_chr1:51440380_T_C_chr1:51442868_A_G_chr1:51444906_T_C_chr1:51444956_C_T_chr1:51444976_G_C_chr1:51444983_T_C_chr1:51446964_T_C_chr1:51447012_G_A_chr1:51448069_C_G_chr1:51448088_C_T_chr1:51519222_C_T;chr1:51361214_G_A;chr1:51394387_C_T;chr1:51444990_C_T;chr1:51465266_C_A	0.00143777084767729;0.00076951115791179;0.000506257340731441;0.000263253817180349;0.000243003523551091	0.892241	0.930823	-0.00380972	0.0281224	1	0.891819	0.929786	-0.00383873	0.0282253
CES1_ENSG00000198848	1	0	0	0	0	0	1	1	2	ultra_rare_collpase_chr16:55810528_C_T_chr16:55810540_A_T_chr16:55810988_G_A_chr16:55812941_C_T_chr16:55812986_C_T_chr16:55813018_A_G_chr16:55819533_A_C_chr16:55819578_C_A_chr16:55819579_G_A_chr16:55820445_C_T_chr16:55820461_T_A_chr16:55821393_G_A_chr16:55821399_T_C_chr16:55821441_G_A_chr16:55821490_C_A_chr16:55823568_C_T_chr16:55823581_G_C_chr16:55823583_A_G_chr16:55823590_C_T_chr16:55823665_C_T_chr16:55826152_G_A_chr16:55826243_G_A_chr16:55826293_C_A_chr16:55828782_G_A_chr16:55828791_T_C_chr16:55828821_G_A_chr16:55828839_G_A_chr16:55828870_C_T;chr16:55819569_G_A;chr16:55823647_C_A;chr16:55826294_A_G	0.00151877202219432;0.000202527543745949;0.000831406902705114;0.00026334980957783	1	0.963249	-4.14546e-05	Inf	1	1	0.962745	-4.17831e-05	Inf
RRN3_ENSG00000085721	1	0	0	0	0	0	0	3	2	ultra_rare_collpase_chr16:15055910_C_T_chr16:15060511_A_C_chr16:15060553_T_C_chr16:15061761_G_A_chr16:15061806_G_A_chr16:15061859_G_A_chr16:15063237_T_G_chr16:15065244_GGAA_G_chr16:15065261_G_A_chr16:15065285_T_C_chr16:15065317_C_A_chr16:15065358_C_T_chr16:15065369_T_C_chr16:15068164_C_T_chr16:15068173_T_C_chr16:15068203_G_A_chr16:15068245_G_A_chr16:15070122_G_T_chr16:15070159_A_G_chr16:15070217_G_C_chr16:15070252_G_A_chr16:15071229_T_G_chr16:15073015_G_A_chr16:15073025_A_G_chr16:15073029_A_G_chr16:15073044_C_T_chr16:15074725_T_C_chr16:15074752_G_A_chr16:15074786_C_T_chr16:15074852_C_T_chr16:15083557_G_C_chr16:15083560_T_C_chr16:15084641_C_T_chr16:15084655_T_C_chr16:15085633_A_G_chr16:15086164_G_A_chr16:15086438_T_C_chr16:15091320_T_C_chr16:15092570_G_A_chr16:15094208_C_CA_chr16:15094209_G_A_chr16:15094217_A_T_chr16:15094229_G_A_chr16:15094233_T_C;chr16:15065283_A_G;chr16:15070085_C_T;chr16:15074816_G_A;chr16:15085674_T_A	0.00166052407759913;0.000546802219611973;0.000223568147636275;0.000283515593357635;0.000344268934791414	0.878675	0.886102	-0.00419947	0.0275105	1	0.878124	0.884276	-0.00423698	0.0276298
POLR3E_ENSG00000058600	1	0	0	0	0	0	0	3	2	ultra_rare_collpase_chr16:22297379_G_A_chr16:22297404_C_T_chr16:22297410_C_A_chr16:22297440_A_G_chr16:22297447_C_T_chr16:22305171_G_T_chr16:22308217_C_A_chr16:22308946_G_A_chr16:22308992_C_T_chr16:22309031_C_T_chr16:22309040_C_T_chr16:22309445_A_G_chr16:22309483_C_T_chr16:22309492_G_A_chr16:22309505_G_A_chr16:22314078_G_A_chr16:22314084_G_A_chr16:22314103_C_T_chr16:22314127_C_T_chr16:22315105_C_T_chr16:22315158_A_C_chr16:22315160_G_A_chr16:22316607_C_T_chr16:22316622_C_T_chr16:22317026_CAGG_C_chr16:22317147_C_T_chr16:22317161_C_T_chr16:22317162_G_A_chr16:22317179_G_A_chr16:22318894_C_T_chr16:22318943_A_G_chr16:22322881_C_T_chr16:22322890_G_A_chr16:22324365_C_A_chr16:22324545_G_A_chr16:22324620_G_T_chr16:22325216_T_C_chr16:22325790_C_T_chr16:22325866_A_G_chr16:22325898_C_T_chr16:22325902_T_A_chr16:22325917_T_TGAGCGAGGA_chr16:22325919_AGCGAGGAGG_A_chr16:22325919_A_AGCGAGGAGG_chr16:22325940_G_T_chr16:22325971_A_G_chr16:22326021_G_A_chr16:22326090_C_T_chr16:22326120_T_G_chr16:22326160_G_A_chr16:22328526_C_T_chr16:22328535_C_T_chr16:22332105_C_T_chr16:22332106_G_A_chr16:22332126_C_T_chr16:22332127_G_A_chr16:22332138_G_A;chr16:22308971_G_A;chr16:22315138_A_G;chr16:22325968_T_C;chr16:22326024_C_T	0.00279454052083755;0.000222798347241351;0.000222807372898521;0.000324175378879974;0.000526656943769243	0.973088	0.836574	0.000909582	0.0269622	1	0.972935	0.834497	0.000916821	0.0270235
IL17C_ENSG00000124391	1	0	0	0	0	0	0	1	1	ultra_rare_collpase_chr16:88639117_C_T_chr16:88639135_G_A_chr16:88639145_G_GC_chr16:88639183_T_C_chr16:88639287_T_C_chr16:88639309_G_A_chr16:88639311_T_C_chr16:88639833_C_T_chr16:88639857_G_A_chr16:88639879_G_T_chr16:88639890_C_T_chr16:88639894_C_T_chr16:88639900_G_A_chr16:88639953_C_T_chr16:88639956_C_T_chr16:88639957_G_A_chr16:88640031_G_A_chr16:88640040_G_A_chr16:88640052_G_A_chr16:88640061_C_T_chr16:88643375_G_A_chr16:88643393_G_C_chr16:88643436_C_T_chr16:88643446_C_T_chr16:88643450_C_T_chr16:88643466_G_A_chr16:88643471_G_A_chr16:88643508_C_T;chr16:88639827_G_A	0.00137701996678952;0.000243013365735115	0.951143	1	-0.00252152	0.0411534	1	0.950941	1	-0.0025414	0.0413064
HS3ST4_ENSG00000182601	1	0	0	0	0	0	0	5	3	ultra_rare_collpase_chr16:25692422_C_T_chr16:25692464_C_T_chr16:25692512_C_T_chr16:25692608_C_T_chr16:25692701_C_T_chr16:25692738_C_A_chr16:25692838_C_T_chr16:25692851_C_T_chr16:25692944_C_A_chr16:25692994_G_A_chr16:25693016_C_T_chr16:25693084_G_C_chr16:25693093_G_C_chr16:25729655_TGG_T_chr16:25748285_A_G_chr16:25748653_T_C_chr16:25748711_G_A_chr16:25748724_A_G_chr16:25750908_A_G_chr16:25750922_T_A_chr16:25752678_T_A_chr16:25772711_G_C_chr16:25772781_G_A_chr16:25775101_A_G_chr16:25780070_A_G_chr16:25832553_G_A_chr16:25838910_T_A_chr16:25838911_G_A_chr16:25889085_A_G_chr16:25933266_T_C_chr16:25933312_G_T_chr16:25946181_G_A_chr16:25967985_A_T_chr16:25988234_G_A_chr16:25991272_A_G_chr16:26005310_G_A_chr16:26005402_C_T_chr16:26019337_T_G_chr16:26019761_T_C_chr16:26019944_C_T_chr16:26071133_T_C_chr16:26133696_C_T_chr16:26133704_G_A_chr16:26133760_A_C_chr16:26135796_G_A_chr16:26135841_G_A_chr16:26135850_G_A_chr16:26135920_C_T_chr16:26135973_G_A_chr16:26136043_A_G_chr16:26136054_G_A;chr16:25692836_T_C;chr16:25693124_A_G;chr16:25748643_A_C;chr16:25750929_A_G;chr16:25838902_C_T;chr16:25933326_T_C;chr16:26136013_G_A	0.0022477825928476;0.000406223341593208;0.000567054153671676;0.000222753229921834;0.000324004698068122;0.000263253817180349;0.000789761451541047;0.000405005872585152	0.864667	0.984604	-0.003474	0.0203829	1	0.863978	0.984115	-0.0035089	0.0204824
CHMP1A_ENSG00000131165	1	0	0	0	0	0	0	1	1	ultra_rare_collpase_chr16:89646554_C_T_chr16:89646555_G_A_chr16:89646588_C_T_chr16:89646705_C_T_chr16:89649401_G_A_chr16:89649406_G_A_chr16:89649412_C_T_chr16:89649413_G_A_chr16:89649428_C_T_chr16:89649443_G_A_chr16:89649449_C_T_chr16:89651593_C_G_chr16:89651609_G_A_chr16:89651642_G_A;chr16:89649362_T_A	0.000870762626058078;0.000324030944955243	0.940989	0.85065	0.00322866	0.0436149	1	0.940748	0.848528	0.00325334	0.0437692
ARHGAP17_ENSG00000140750	1	0	0	0	0	0	0	4	4	ultra_rare_collpase_chr16:24920183_G_A_chr16:24927571_G_A_chr16:24927726_C_A_chr16:24927741_T_C_chr16:24930858_T_TG_chr16:24930862_G_C_chr16:24930888_C_T_chr16:24930921_G_C_chr16:24931015_T_G_chr16:24931035_G_A_chr16:24931069_C_T_chr16:24931100_C_G_chr16:24931155_G_A_chr16:24931200_C_A_chr16:24931203_C_T_chr16:24931278_C_A_chr16:24931345_C_T_chr16:24931354_C_A_chr16:24931371_G_A_chr16:24931392_G_T_chr16:24935472_C_T_chr16:24935473_G_C_chr16:24935485_G_A_chr16:24935631_T_C_chr16:24939388_T_C_chr16:24939448_G_C_chr16:24939560_G_A_chr16:24939619_T_C_chr16:24939626_A_G_chr16:24942036_G_A_chr16:24942056_G_A_chr16:24942083_G_A_chr16:24942098_G_A_chr16:24943836_G_A_chr16:24947492_T_C_chr16:24949426_G_A_chr16:24952937_C_T_chr16:24954614_T_C_chr16:24954616_C_G_chr16:24954635_T_C_chr16:24959676_T_C_chr16:24959682_C_T_chr16:24959689_C_T_chr16:24959788_G_A_chr16:24959807_A_G_chr16:24959834_A_G_chr16:24959911_C_T_chr16:24959912_G_A_chr16:24968726_C_T_chr16:24970567_A_C_chr16:24977300_G_A_chr16:24983719_T_C_chr16:25014149_T_C;chr16:24939482_C_T;chr16:24939514_G_A;chr16:24941993_T_C;chr16:24949482_A_C;chr16:24959484_T_A;chr16:24977864_G_A;chr16:25014132_AG_A	0.00226803288647685;0.000465775617658971;0.000384786747134351;0.000364505285326637;0.000465756753472925;0.000607508808877729;0.000303754404438864;0.000222753229921834	0.802226	0.95347	-0.00566001	0.0225978	1	0.801535	0.952537	-0.0057	0.0226765
IRX3_ENSG00000177508	1	0	0	0	0	0	1	3	2	ultra_rare_collpase_chr16:54283319_C_A_chr16:54283357_C_T_chr16:54283358_G_A_chr16:54283498_A_C_chr16:54283533_A_C_chr16:54283608_A_G_chr16:54283609_T_C_chr16:54283721_C_T_chr16:54284497_C_T_chr16:54284530_A_AGGC_chr16:54284546_C_T_chr16:54284570_T_C_chr16:54284573_C_T_chr16:54284578_G_A_chr16:54284666_G_A_chr16:54284676_A_G_chr16:54284699_A_AGCG_chr16:54284769_C_A_chr16:54285116_A_G_chr16:54285145_C_T_chr16:54285162_G_A_chr16:54285175_C_T_chr16:54285248_C_T_chr16:54285269_G_C_chr16:54285292_T_A_chr16:54285300_G_A_chr16:54285313_T_C_chr16:54285365_G_A_chr16:54285366_G_A_chr16:54285381_G_C_chr16:54285440_G_A_chr16:54285459_G_A_chr16:54285469_T_C_chr16:54285476_G_A_chr16:54285526_G_A_chr16:54285532_A_C_chr16:54285544_G_T_chr16:54285547_G_C_chr16:54285588_C_T_chr16:54285598_G_C_chr16:54285798_T_G_chr16:54285821_A_T_chr16:54285831_C_G_chr16:54285832_G_A_chr16:54285833_T_C_chr16:54285840_GGGC_G_chr16:54285992_G_A_chr16:54286017_G_A_chr16:54286051_G_A_chr16:54286093_G_C_chr16:54286097_G_A_chr16:54286156_GCCGCGCTGCCGC_G_chr16:54286164_G_A_chr16:54286172_C_T_chr16:54286178_G_A_chr16:54286195_C_T_chr16:54286258_G_T_chr16:54286267_G_T_chr16:54286272_G_C_chr16:54286341_G_C_chr16:54286343_G_T_chr16:54286351_C_T_chr16:54286778_GTGTC_G;chr16:54284269_T_C;chr16:54284692_G_C;chr16:54284745_G_A;chr16:54284898_G_T;chr16:54286081_G_T	0.00234903406099388;0.000202511138112596;0.000222753229921834;0.000344268934791414;0.00022277127465673;0.000507017116897867	0.908205	0.790937	0.00291732	0.0253012	1	0.907829	0.788169	0.00294023	0.0253957
ATF7IP2_ENSG00000166669	1	0	0	0	0	0	0	1	1	ultra_rare_collpase_chr16:10430630_C_A_chr16:10430645_C_T_chr16:10430687_C_T_chr16:10430688_G_A_chr16:10430693_C_G_chr16:10438219_T_A_chr16:10440389_G_A_chr16:10457499_C_A_chr16:10457519_G_A_chr16:10480952_A_C_chr16:10481855_A_G_chr16:10482182_T_C;chr16:10438107_C_A	0.00076951115791179;0.000243003523551091	0.955169	1	0.00246792	0.0439003	1	0.954886	1	0.00249718	0.0441416
RSL1D1_ENSG00000171490	1	0	0	0	0	0	0	1	1	ultra_rare_collpase_chr16:11837828_T_G_chr16:11837890_T_G_chr16:11838053_G_A_chr16:11839696_T_C_chr16:11839754_C_A_chr16:11841816_C_A_chr16:11841913_C_A_chr16:11841923_G_A_chr16:11841941_G_C_chr16:11841986_C_G_chr16:11846507_G_C_chr16:11846534_G_A_chr16:11846697_C_A_chr16:11846711_A_T_chr16:11846722_A_G_chr16:11846777_T_G_chr16:11846793_C_T_chr16:11846803_T_C_chr16:11847741_T_C_chr16:11847768_A_G_chr16:11847781_C_G_chr16:11847804_G_A_chr16:11850304_G_T_chr16:11851422_G_T;chr16:11846836_G_C	0.00151877202219432;0.000243003523551091	0.777482	1	-0.0103302	0.0365538	1	0.77653	1	-0.0104209	0.0367135
MRPS34_ENSG00000074071	1	0	0	0	0	0	2	2	2	ultra_rare_collpase_chr16:1766904_G_A_chr16:1767206_C_G_chr16:1767238_G_A_chr16:1767268_G_A_chr16:1767624_G_A_chr16:1767855_G_A_chr16:1767916_A_T_chr16:1768220_C_T_chr16:1768235_G_A_chr16:1768237_C_T_chr16:1768240_G_A_chr16:1768264_G_A_chr16:1768522_C_T_chr16:1768524_G_A_chr16:1768795_G_A_chr16:1770056_A_C_chr16:1770160_T_C_chr16:1770296_T_C_chr16:1770677_T_A_chr16:1770690_G_A_chr16:1770693_G_C_chr16:1770725_C_T_chr16:1770884_C_A_chr16:1770891_C_T_chr16:1771091_G_A_chr16:1771092_G_A_chr16:1771106_A_G_chr16:1771116_T_C_chr16:1771125_C_T_chr16:1771165_C_T_chr16:1771301_C_T_chr16:1771305_T_C_chr16:1771360_C_T_chr16:1771484_C_T_chr16:1771506_G_A_chr16:1771507_C_G_chr16:1771533_A_T_chr16:1772236_C_G_chr16:1772431_G_A_chr16:1772446_C_G_chr16:1772449_G_GTCAT_chr16:1772454_C_CATGA_chr16:1772470_G_A_chr16:1772474_A_G_chr16:1772647_C_T_chr16:1772818_C_G_chr16:1772825_G_A_chr16:1772830_A_G_chr16:1772833_C_T_chr16:1772840_A_G_chr16:1772869_G_A_chr16:1772875_C_G_chr16:1772884_A_C_chr16:1772923_T_G_chr16:1772932_C_T_chr16:1772937_C_T_chr16:1772944_C_T_chr16:1772948_C_A_chr16:1772972_G_A_chr16:1773055_C_G_chr16:1773070_C_G_chr16:1773094_C_T_chr16:1773108_C_T_chr16:1773232_C_T_chr16:1773285_C_T_chr16:1773304_G_A_chr16:1773737_ATGGAGGCCC_A_chr16:1773737_A_ATGGAGGCCC_chr16:1773739_G_T_chr16:1773777_A_T_chr16:1775586_G_C_chr16:1775638_C_T_chr16:1775644_G_A_chr16:1775817_C_T_chr16:1775873_G_A_chr16:1775902_G_T_chr16:1775921_C_T_chr16:1775922_G_A_chr16:1775945_GC_G_chr16:1775957_G_A_chr16:1775960_TTCCCC_T_chr16:1775970_C_T_chr16:1775985_A_G_chr16:1776098_C_T_chr16:1776116_G_A_chr16:1776125_G_A_chr16:1776146_C_T_chr16:1776170_C_G_chr16:1777104_C_T_chr16:1777128_G_A_chr16:1777131_C_T_chr16:1777134_G_A_chr16:1777138_C_T_chr16:1777213_T_G_chr16:1777216_G_A_chr16:1777257_G_A_chr16:1777281_G_A_chr16:1777299_C_T_chr16:1777315_G_A_chr16:1777426_G_A_chr16:1777443_C_T_chr16:1777747_C_T_chr16:1777852_C_T_chr16:1777992_G_A_chr16:1778006_G_A_chr16:1778032_G_A;chr16:1767236_G_A;chr16:1773231_G_A;chr16:1773330_G_A;chr16:1773466_T_G;chr16:1776092_C_T	0.00502207282005589;0.000202519340597027;0.000303791315618924;0.00097232913341166;0.000202527543745949;0.000243023208716432	0.798269	0.852454	-0.00478944	0.0187389	1	0.79725	0.85	-0.00483862	0.0188341
PDPR_ENSG00000090857	1	0	0	0	0	0	1	2	2	ultra_rare_collpase_chr16:70120505_C_T_chr16:70120659_C_G_chr16:70120697_A_C_chr16:70120724_G_T_chr16:70127388_A_G_chr16:70128828_C_T_chr16:70128835_T_C_chr16:70128866_G_C_chr16:70128964_T_C_chr16:70128972_C_A_chr16:70129008_C_T_chr16:70129036_T_A_chr16:70129056_C_T_chr16:70129086_G_A_chr16:70129089_G_A_chr16:70130435_A_G_chr16:70130440_C_T_chr16:70130500_A_G_chr16:70130532_C_A_chr16:70130539_G_A_chr16:70131318_G_A_chr16:70131336_C_T_chr16:70131383_C_T_chr16:70132183_C_T_chr16:70132187_A_C_chr16:70132188_C_G_chr16:70132211_G_A_chr16:70132220_A_G_chr16:70136209_C_G_chr16:70136218_G_A_chr16:70136235_G_C_chr16:70136287_A_G_chr16:70136382_G_A_chr16:70138922_A_G_chr16:70138924_G_A_chr16:70138933_T_C_chr16:70138958_T_C_chr16:70138963_C_T_chr16:70139005_C_T_chr16:70142312_G_A_chr16:70142320_G_T_chr16:70142351_G_A_chr16:70142606_A_G_chr16:70142609_G_A_chr16:70142628_G_A_chr16:70142640_C_T_chr16:70143543_T_C_chr16:70143594_G_A_chr16:70143643_G_A_chr16:70143650_C_G_chr16:70143654_C_T_chr16:70143655_G_A_chr16:70143658_G_A_chr16:70144486_C_T_chr16:70144515_G_A_chr16:70146160_G_A_chr16:70146166_G_A_chr16:70148495_G_A_chr16:70153397_C_T_chr16:70153439_G_A_chr16:70153445_C_T_chr16:70153547_C_T_chr16:70153548_G_A_chr16:70156496_G_A_chr16:70156518_A_G_chr16:70156544_A_G_chr16:70156550_A_T_chr16:70156559_G_A_chr16:70156629_G_C_chr16:70156668_G_A_chr16:70156695_A_G_chr16:70156701_C_G_chr16:70156795_G_C_chr16:70156835_C_T_chr16:70156836_G_A_chr16:70156839_G_A;chr16:70136280_A_G;chr16:70136359_G_A;chr16:70146176_A_C;chr16:70156773_C_T	0.00348305050423231;0.000202658884565499;0.000486933939295569;0.000365215274114353;0.000263381822602212	0.770225	0.842336	-0.00669207	0.0229117	1	0.769282	0.840232	-0.00674838	0.0230073
TMC7_ENSG00000170537	1	0	0	0	0	0	0	0	3	ultra_rare_collpase_chr16:18984065_T_C_chr16:18984074_C_A_chr16:19009222_C_T_chr16:19009243_C_T_chr16:19009256_G_A_chr16:19009405_C_T_chr16:19009406_G_A_chr16:19016502_C_T_chr16:19016508_A_T_chr16:19016563_T_A_chr16:19016569_T_G_chr16:19016586_C_T_chr16:19021627_A_G_chr16:19021709_A_T_chr16:19023191_G_A_chr16:19030299_G_C_chr16:19030317_T_G_chr16:19035708_G_A_chr16:19035734_T_C_chr16:19035746_T_C_chr16:19035809_C_T_chr16:19037899_G_A_chr16:19037920_C_T_chr16:19038024_T_C_chr16:19040353_C_T_chr16:19040391_A_T_chr16:19044897_C_T_chr16:19044978_G_A_chr16:19044990_A_C_chr16:19045000_C_T_chr16:19047078_C_G_chr16:19047103_T_C_chr16:19047124_G_A_chr16:19047166_A_G_chr16:19047193_C_T_chr16:19047208_A_G_chr16:19051723_C_T_chr16:19051795_CTCTGA_C_chr16:19056531_T_G_chr16:19056553_C_T_chr16:19056610_C_T_chr16:19059459_C_T_chr16:19059477_C_T_chr16:19061785_G_A_chr16:19067665_A_G_chr16:19067736_A_C_chr16:19067816_G_A;chr16:19009416_G_T;chr16:19021672_A_T	0.00226803288647685;0.000830295666261644;0.000607558021791081	0.859223	0.836784	0.00452351	0.0255043	1	0.858573	0.833621	0.00456506	0.025619
CNTNAP4_ENSG00000152910	1	0	0	0	0	0	0	2	3	ultra_rare_collpase_chr16:76277412_A_G_chr16:76277678_G_A_chr16:76285495_A_G_chr16:76286856_T_C_chr16:76286876_A_G_chr16:76316428_C_T_chr16:76316433_G_C_chr16:76316520_G_A_chr16:76318413_T_G_chr16:76355323_G_A_chr16:76355333_C_T_chr16:76355384_G_A_chr16:76355432_A_G_chr16:76355443_A_C_chr16:76355459_T_C_chr16:76355491_C_T_chr16:76355503_A_G_chr16:76411618_A_G_chr16:76427492_A_G_chr16:76427527_C_T_chr16:76427542_G_A_chr16:76427569_A_C_chr16:76427578_G_A_chr16:76448062_G_T_chr16:76448818_G_A_chr16:76448878_A_G_chr16:76448910_C_T_chr16:76449797_A_G_chr16:76452527_G_C_chr16:76452547_C_T_chr16:76452553_A_G_chr16:76452632_G_A_chr16:76452764_C_T_chr16:76461982_C_T_chr16:76461986_C_T_chr16:76462046_C_G_chr16:76467466_A_C_chr16:76467497_G_C_chr16:76467513_A_G_chr16:76475964_G_A_chr16:76476015_A_G_chr16:76479494_G_C_chr16:76489675_C_G_chr16:76489805_G_A_chr16:76489828_C_G_chr16:76495021_T_C_chr16:76495057_G_A_chr16:76498568_A_T_chr16:76498641_G_A_chr16:76498667_C_G_chr16:76521181_T_A_chr16:76521203_A_G_chr16:76521215_G_C_chr16:76521231_C_A_chr16:76521254_C_A_chr16:76521284_C_T_chr16:76521295_C_T_chr16:76521296_G_A_chr16:76521307_C_T_chr16:76522042_C_T_chr16:76522206_G_A_chr16:76535551_C_T_chr16:76535587_G_A_chr16:76535659_G_A_chr16:76535704_G_C_chr16:76538137_C_A_chr16:76538205_GCTT_G_chr16:76538260_G_A_chr16:76538268_C_T_chr16:76538269_G_A_chr16:76538329_T_C_chr16:76539746_A_G_chr16:76553322_C_T_chr16:76553342_C_T_chr16:76553364_A_C_chr16:76553375_C_G_chr16:76553384_G_A_chr16:76553429_G_A_chr16:76553435_G_A_chr16:76553486_A_G_chr16:76553853_G_A_chr16:76553854_A_C_chr16:76553893_C_G_chr16:76558544_G_A_chr16:76558585_A_G_chr16:76558669_G_T;chr16:76479474_T_A;chr16:76489820_G_A;chr16:76538148_G_A;chr16:76538202_G_A	0.00457656636021222;0.000324004698068122;0.000243013365735115;0.000749260864282532;0.000546757927989956	0.87627	0.954134	0.00320616	0.020592	1	0.875674	0.953266	0.0032367	0.0206876
ABCC1_ENSG00000103222	1	0	0	0	0	0	3	5	5	ultra_rare_collpase_chr16:15949752_A_G_chr16:16007835_A_T_chr16:16007925_A_G_chr16:16007951_C_T_chr16:16007958_A_G_chr16:16007969_A_G_chr16:16007985_C_T_chr16:16009842_C_T_chr16:16014530_G_A_chr16:16014617_G_A_chr16:16016517_C_T_chr16:16016518_G_A_chr16:16016592_C_T_chr16:16033113_C_G_chr16:16033130_G_T_chr16:16033143_C_T_chr16:16036482_C_T_chr16:16036491_C_T_chr16:16036520_G_T_chr16:16036554_G_A_chr16:16036593_A_C_chr16:16044520_A_C_chr16:16044626_T_G_chr16:16044662_C_T_chr16:16045852_G_A_chr16:16045897_G_A_chr16:16046009_G_A_chr16:16048239_C_T_chr16:16052769_A_G_chr16:16052794_C_T_chr16:16052809_C_T_chr16:16052811_T_C_chr16:16056147_A_G_chr16:16056229_G_C_chr16:16056278_G_A_chr16:16056285_C_T_chr16:16068177_G_A_chr16:16068228_G_A_chr16:16068247_A_G_chr16:16068256_G_A_chr16:16068297_G_A_chr16:16071643_C_T_chr16:16076349_G_A_chr16:16079378_C_T_chr16:16083408_G_A_chr16:16083420_G_C_chr16:16083435_G_A_chr16:16083522_C_T_chr16:16086837_C_T_chr16:16086855_G_A_chr16:16090436_A_G_chr16:16090457_T_C_chr16:16090478_A_G_chr16:16090543_C_T_chr16:16102657_A_C_chr16:16106824_A_G_chr16:16106831_G_GA_chr16:16111379_A_G_chr16:16111384_T_C_chr16:16111387_G_A_chr16:16111402_A_G_chr16:16111445_T_C_chr16:16111520_A_G_chr16:16111522_G_A_chr16:16111535_A_G_chr16:16111555_G_A_chr16:16111559_A_G_chr16:16114822_C_T_chr16:16114909_C_T_chr16:16114919_A_G_chr16:16115029_G_A_chr16:16121984_G_A_chr16:16122026_C_T_chr16:16122081_G_A_chr16:16122141_A_G_chr16:16122164_G_A_chr16:16124799_G_A_chr16:16124803_G_A_chr16:16124829_G_A_chr16:16124844_C_G_chr16:16125892_A_G_chr16:16131855_C_T_chr16:16131871_G_A_chr16:16131876_C_T_chr16:16131877_G_A_chr16:16134359_G_A_chr16:16134366_G_A_chr16:16134407_C_G_chr16:16134453_A_G_chr16:16134483_G_A_chr16:16136494_C_T_chr16:16138368_G_A_chr16:16141267_G_A_chr16:16141276_G_A;chr16:16007936_C_G;chr16:16033139_C_G;chr16:16036485_G_T;chr16:16079399_A_C;chr16:16090474_G_A;chr16:16106859_G_C;chr16:16114883_G_A;chr16:16115003_T_C;chr16:16122074_G_A;chr16:16131856_G_A;chr16:16131870_C_T;chr16:16136619_T_A	0.00366530314689563;0.000526656943769243;0.000222753229921834;0.00042525616621441;0.000243023208716432;0.000202519340597027;0.000445524503847712;0.000243003523551091;0.000283561532852629;0.000202519340597027;0.000202519340597027;0.000405022276225192;0.000850650139749666	0.95892	0.870047	0.000948425	0.0184127	1	0.958539	0.860575	0.00096072	0.0184799
WDR90_ENSG00000161996	1	0	0	0	0	0	3	4	4	ultra_rare_collpase_chr16:646544_G_A_chr16:646546_G_A_chr16:646563_G_A_chr16:647443_G_A_chr16:647457_C_T_chr16:647500_C_T_chr16:647510_G_A_chr16:647536_T_A_chr16:647541_G_A_chr16:647824_G_A_chr16:647833_G_A_chr16:647842_C_A_chr16:648143_G_A_chr16:648167_G_T_chr16:649767_G_A_chr16:649782_C_T_chr16:649784_A_G_chr16:649810_G_A_chr16:649819_C_G_chr16:649840_G_A_chr16:650033_GTC_G_chr16:650099_T_A_chr16:650169_T_C_chr16:650309_C_T_chr16:650324_A_C_chr16:650569_G_A_chr16:650622_C_T_chr16:650634_C_G_chr16:650658_G_A_chr16:650659_C_T_chr16:651043_G_A_chr16:651102_C_G_chr16:651103_G_A_chr16:651198_G_C_chr16:652492_G_T_chr16:652509_G_A_chr16:653348_G_A_chr16:653371_G_A_chr16:653414_C_T_chr16:653525_G_A_chr16:653531_G_A_chr16:653542_G_GGA_chr16:653568_C_T_chr16:653652_A_C_chr16:653675_G_A_chr16:653787_A_G_chr16:653795_G_A_chr16:655087_C_A_chr16:655099_C_T_chr16:655122_C_T_chr16:655315_C_T_chr16:655320_G_A_chr16:655322_G_GC_chr16:655329_A_G_chr16:655345_G_A_chr16:655351_G_A_chr16:655377_G_A_chr16:655419_G_T_chr16:655572_G_A_chr16:655586_C_T_chr16:655606_G_T_chr16:655608_T_C_chr16:655640_C_T_chr16:655690_GACCTT_G_chr16:655826_G_A_chr16:655827_G_C_chr16:655872_C_T_chr16:655886_G_A_chr16:656320_G_T_chr16:656403_C_T_chr16:656424_C_T_chr16:656436_G_A_chr16:656499_C_T_chr16:656509_G_A_chr16:656535_C_T_chr16:656783_C_T_chr16:656825_G_A_chr16:656829_G_A_chr16:657212_C_T_chr16:657221_G_A_chr16:657876_C_T_chr16:658189_C_T_chr16:658231_G_T_chr16:658295_C_T_chr16:658330_C_T_chr16:658339_C_T_chr16:658905_G_A_chr16:658912_C_T_chr16:658988_G_C_chr16:659298_C_T_chr16:661054_T_G_chr16:661066_C_T_chr16:661069_G_A_chr16:661077_C_CTGG_chr16:661086_G_T_chr16:661113_C_T_chr16:661125_G_A_chr16:661147_C_T_chr16:661358_C_T_chr16:661363_C_T_chr16:661478_A_G_chr16:661597_G_A_chr16:661675_C_T_chr16:661729_G_A_chr16:662027_T_G_chr16:662244_G_A_chr16:662252_A_G_chr16:662276_C_T_chr16:662698_G_A_chr16:662722_G_A_chr16:662774_C_T_chr16:662780_C_T_chr16:662794_A_G_chr16:662799_G_A_chr16:662818_C_T_chr16:662819_G_A_chr16:665685_G_A_chr16:665719_C_T_chr16:665752_G_A_chr16:666028_G_A_chr16:666037_C_T_chr16:666226_CTG_C_chr16:666315_G_A_chr16:666454_G_A_chr16:666494_G_A_chr16:666531_C_T_chr16:666542_C_T_chr16:666676_C_T_chr16:666713_C_T_chr16:666774_C_A_chr16:666778_C_T_chr16:666928_C_CT_chr16:666954_C_T_chr16:667444_G_C_chr16:667453_A_G_chr16:667485_G_A_chr16:667520_AC_A_chr16:667527_G_A_chr16:667543_C_T_chr16:668235_G_C_chr16:668356_A_G_chr16:668403_C_T_chr16:668501_CGGA_C_chr16:668533_C_A_chr16:668540_A_C_chr16:668541_G_A_chr16:668542_G_A_chr16:668676_G_A_chr16:668688_G_A_chr16:669569_T_C_chr16:669595_A_G_chr16:669606_G_A_chr16:670259_A_C_chr16:670275_A_C_chr16:670286_C_T_chr16:670310_G_A_chr16:670316_C_T_chr16:670337_G_A_chr16:670357_G_A_chr16:670480_A_G_chr16:670501_G_A_chr16:670517_T_G_chr16:670529_C_T_chr16:670532_C_G_chr16:670552_A_C_chr16:670697_C_T_chr16:670703_C_T_chr16:670710_C_T_chr16:670713_C_T_chr16:670737_C_T_chr16:670772_A_G_chr16:670920_C_T_chr16:670923_A_G;chr16:647455_G_A;chr16:647516_CGAG_C;chr16:655140_G_A;chr16:656508_C_T;chr16:656530_T_C;chr16:657186_G_A;chr16:665745_C_T;chr16:667519_C_T;chr16:670352_G_A;chr16:670467_G_A	0.00743185776193755;0.000324044069993519;0.000283504110809607;0.000283561532852629;0.000384849098642901;0.000202584984400956;0.000769604666234608;0.000202601402001702;0.000202519340597027;0.000465851089686462;0.000668449197860963	0.926549	0.901589	0.00152631	0.0165566	1	0.926235	0.896449	0.00153768	0.0166086
ZC3H18_ENSG00000158545	1	0	0	0	0	0	1	4	1	ultra_rare_collpase_chr16:88570435_T_C_chr16:88570440_C_T_chr16:88570608_G_T_chr16:88570610_GGCGGGAGGAGGAGGCCGCCGAGGCGGCGGCGGCGGCC_G_chr16:88570610_G_C_chr16:88570860_G_A_chr16:88570862_C_T_chr16:88570867_C_T_chr16:88570873_C_T_chr16:88577146_A_C_chr16:88577148_C_T_chr16:88577194_C_T_chr16:88577212_G_C_chr16:88577268_G_C_chr16:88577325_G_A_chr16:88577328_G_A_chr16:88577472_T_G_chr16:88577650_A_G_chr16:88587568_C_T_chr16:88598244_C_G_chr16:88598262_A_G_chr16:88598271_C_T_chr16:88598294_G_A_chr16:88598315_G_A_chr16:88598319_A_G_chr16:88598671_A_G_chr16:88599861_T_C_chr16:88599876_G_A_chr16:88599888_A_G_chr16:88599920_C_T_chr16:88599936_T_G_chr16:88608948_C_A_chr16:88608987_G_A_chr16:88609026_A_G_chr16:88609050_G_A_chr16:88611272_G_A_chr16:88611284_G_A_chr16:88611311_G_A_chr16:88611316_C_T_chr16:88611317_G_A_chr16:88611318_GGAGCGGGAGCGGGACCGA_G_chr16:88611322_C_T_chr16:88611324_G_GGAGCGGGACCGA_chr16:88611355_AGGGAGCGCGAGCGAGAGC_A_chr16:88611362_G_A_chr16:88611363_CGAGCGA_C_chr16:88611364_G_A_chr16:88611375_G_GGAGCGC_chr16:88611380_G_A_chr16:88611388_G_A_chr16:88611442_G_A_chr16:88611472_G_A_chr16:88611475_C_T_chr16:88611488_GGGAGAA_G_chr16:88611524_C_T_chr16:88622198_C_T_chr16:88622199_G_C_chr16:88622222_G_A_chr16:88622325_C_T_chr16:88622331_G_A_chr16:88622343_G_A_chr16:88622365_A_AGCCTCT_chr16:88623227_C_T_chr16:88623246_T_TGGCTCC_chr16:88623263_G_A_chr16:88623275_G_A_chr16:88623305_G_A_chr16:88623338_G_A_chr16:88623975_C_T_chr16:88623996_C_T_chr16:88624633_C_G_chr16:88624664_C_T_chr16:88624675_G_A_chr16:88624688_C_T_chr16:88624700_G_A_chr16:88624735_C_A_chr16:88627632_G_A_chr16:88627659_G_A_chr16:88627680_G_A_chr16:88627753_C_T_chr16:88627771_G_T_chr16:88628799_C_A_chr16:88628831_G_A_chr16:88630490_C_T_chr16:88630496_C_T_chr16:88630497_G_A_chr16:88630500_A_G_chr16:88630535_C_T_chr16:88630536_G_A_chr16:88631163_C_T_chr16:88631938_T_G_chr16:88631957_G_C;chr16:88570625_C_T;chr16:88570882_C_G;chr16:88577226_G_A;chr16:88611355_A_AGGGAGCGCGAGCGAGAGC;chr16:88628759_C_T	0.00366530314689563;0.00036537836960052;0.000202511138112596;0.000324070323260147;0.000222843482841052;0.000283538561244329	0.837838	0.835393	0.00464772	0.0227095	1	0.837191	0.833091	0.00468495	0.0227991
MAPK3_ENSG00000102882	1	0	0	0	0	0	1	1	2	ultra_rare_collpase_chr16:30112194_G_A_chr16:30112410_C_T_chr16:30112658_C_T_chr16:30112701_C_T_chr16:30112780_G_A_chr16:30113361_G_A_chr16:30113405_C_T_chr16:30113406_G_A_chr16:30113409_G_A_chr16:30113444_A_C_chr16:30113454_G_A_chr16:30116699_C_T_chr16:30116742_G_A_chr16:30116920_C_G_chr16:30116923_G_C_chr16:30116932_G_A_chr16:30116940_G_A_chr16:30116959_G_A_chr16:30117156_T_C_chr16:30117208_G_A_chr16:30117247_T_C_chr16:30118062_G_A_chr16:30118075_C_T_chr16:30118076_G_A_chr16:30118163_T_C_chr16:30118166_G_A_chr16:30118398_C_T_chr16:30121912_T_C_chr16:30121928_C_T_chr16:30121945_G_A_chr16:30121998_T_C_chr16:30122085_G_A_chr16:30122142_C_T_chr16:30123042_G_C_chr16:30123062_C_A_chr16:30123099_G_A_chr16:30123188_C_T_chr16:30123247_CGGCCCCGCCCGA_C;chr16:30112401_G_A;chr16:30121836_G_C;chr16:30121990_C_T	0.00131626908590175;0.000202511138112596;0.000324004698068122;0.000648061889910486	0.961636	0.84448	0.0015425	0.0320685	1	0.961434	0.84257	0.0015551	0.0321606
ZFP90_ENSG00000184939	1	0	0	0	0	0	0	2	1	ultra_rare_collpase_chr16:68533696_A_G_chr16:68563461_C_T_chr16:68563559_G_A_chr16:68563572_C_A_chr16:68563640_A_T_chr16:68563749_G_A_chr16:68563778_A_G_chr16:68563932_T_C_chr16:68564024_A_G_chr16:68564123_G_A_chr16:68564147_G_T_chr16:68564157_A_G_chr16:68564262_C_T_chr16:68564301_C_G_chr16:68564396_C_T_chr16:68564397_G_A_chr16:68564403_C_T_chr16:68564568_C_A_chr16:68564590_A_C_chr16:68564645_C_T_chr16:68567136_A_C_chr16:68567148_G_A_chr16:68567236_T_G;chr16:68563738_A_C;chr16:68564646_G_A	0.000870762626058078;0.000243003523551091;0.000222753229921834	1	1	0.000155061	Inf	1	1	1	0.000156317	Inf
UBE2I_ENSG00000103275	1	0	0	0	0	0	0	1	1	ultra_rare_collpase_chr16:1309651_G_T_chr16:1309673_G_A_chr16:1309677_C_G_chr16:1315686_G_A_chr16:1324772_C_T_chr16:1324832_T_A_chr16:1324877_T_A_chr16:1324905_G_A_chr16:1324914_G_GC_chr16:1324930_CCGCCGCGGGTGTGCGGTCTCGATTCGCTGAATTGCCCGTTTCCA_C_chr16:1324973_C_T_chr16:1324976_A_G_chr16:1324992_C_T_chr16:1325017_T_C_chr16:1325027_G_A_chr16:1325067_A_G_chr16:1325078_C_G_chr16:1325305_G_A_chr16:1325338_CTG_C_chr16:1325348_A_G;chr16:1324916_G_A	0.00103276497509214;0.00026334980957783	1	1	-0.000245981	Inf	1	1	1	-0.000248276	Inf
BCAR1_ENSG00000050820	1	0	0	0	0	0	0	4	3	ultra_rare_collpase_chr16:75224708_G_A_chr16:75224717_G_A_chr16:75229516_C_T_chr16:75229537_C_T_chr16:75229639_T_C_chr16:75229651_C_T_chr16:75229653_C_T_chr16:75229657_G_A_chr16:75229663_C_T_chr16:75229692_T_C_chr16:75229695_C_T_chr16:75229768_T_C_chr16:75229769_G_T_chr16:75229771_C_T_chr16:75229797_T_C_chr16:75229826_AAAG_A_chr16:75229834_C_T_chr16:75229911_G_A_chr16:75229936_G_A_chr16:75229942_G_T_chr16:75229956_G_A_chr16:75229972_C_T_chr16:75229975_G_A_chr16:75229987_G_A_chr16:75230020_T_C_chr16:75230025_T_TGGGGCAGGAGGGAAGCA_chr16:75233857_C_T_chr16:75233872_C_T_chr16:75233877_C_T_chr16:75233878_G_A_chr16:75233898_A_T_chr16:75234919_C_A_chr16:75234951_C_A_chr16:75235119_C_T_chr16:75235127_T_C_chr16:75235137_C_T_chr16:75235157_G_T_chr16:75235166_C_T_chr16:75235202_C_T_chr16:75235203_G_A_chr16:75235238_G_A_chr16:75235248_C_T_chr16:75235261_C_A_chr16:75235272_G_A_chr16:75235295_C_T_chr16:75235316_T_C_chr16:75235350_C_T_chr16:75235356_C_T_chr16:75235428_G_A_chr16:75235506_G_A_chr16:75235518_C_T_chr16:75235547_C_T_chr16:75235553_G_A_chr16:75235592_C_A_chr16:75235602_C_T_chr16:75235616_G_A_chr16:75235622_C_T_chr16:75235647_G_A_chr16:75235722_G_A_chr16:75235728_G_A_chr16:75235761_G_A_chr16:75235764_G_A_chr16:75235779_C_T_chr16:75235872_G_A_chr16:75235877_G_A_chr16:75235902_A_G_chr16:75235950_G_A_chr16:75235955_T_C_chr16:75235967_G_A_chr16:75235980_C_T_chr16:75236911_T_C_chr16:75236929_C_T_chr16:75236956_G_C_chr16:75236961_T_C_chr16:75236970_T_C_chr16:75236994_T_C_chr16:75237200_T_C_chr16:75237214_C_T_chr16:75237220_G_A_chr16:75237224_G_A_chr16:75237227_C_T_chr16:75237281_C_T_chr16:75237298_G_C_chr16:75237313_T_C_chr16:75237326_C_G_chr16:75242477_G_A_chr16:75242501_C_T_chr16:75242502_G_A_chr16:75242520_G_A_chr16:75242540_C_T_chr16:75242547_C_T_chr16:75242624_G_A_chr16:75242645_G_T_chr16:75242654_T_C_chr16:75242657_G_A_chr16:75242685_G_T_chr16:75242694_A_C_chr16:75242696_T_C_chr16:75242711_G_A_chr16:75242750_G_A_chr16:75242867_G_T_chr16:75242916_A_G_chr16:75242929_G_A_chr16:75243054_C_T_chr16:75245304_A_G_chr16:75245336_T_C_chr16:75251389_G_A_chr16:75251463_GCCCTCACCAGGT_G_chr16:75253623_T_C_chr16:75253674_A_G_chr16:75253686_G_A_chr16:75264467_GCAGAA_G_chr16:75265994_GCCGCGCCGCGCATGCGCCGC_G_chr16:75266007_TGCGCCGCCC_T_chr16:75266007_T_TGCGCCGCCC;chr16:75235296_G_A;chr16:75235326_C_T;chr16:75235414_C_A;chr16:75237257_G_C;chr16:75242804_G_A;chr16:75245326_C_T	0.00564983192256288;0.000465756753472925;0.000405022276225192;0.000222762251923856;0.000465794483373162;0.000344324718463907;0.000303766707168894	0.97051	0.867818	-0.000721593	0.0195193	1	0.970327	0.865431	-0.000728093	0.0195735
CCDC113_ENSG00000103021	1	0	0	0	0	0	0	2	2	ultra_rare_collpase_chr16:58249933_G_C_chr16:58250088_A_C_chr16:58252729_A_G_chr16:58252731_G_GT_chr16:58252738_C_G_chr16:58252788_G_A_chr16:58252803_C_T_chr16:58254002_G_A_chr16:58254025_C_T_chr16:58254026_G_A_chr16:58254134_C_T_chr16:58254139_C_T_chr16:58258392_C_T_chr16:58258394_ATGGAG_A_chr16:58258455_A_C_chr16:58258456_A_G_chr16:58258476_G_T_chr16:58258501_T_C_chr16:58258511_G_A_chr16:58258516_G_A_chr16:58258518_C_T_chr16:58259854_G_T_chr16:58259903_A_G_chr16:58259924_A_G_chr16:58262400_G_A_chr16:58262421_T_G_chr16:58267526_G_T_chr16:58267587_G_A_chr16:58278482_G_A_chr16:58278486_G_A_chr16:58278518_C_T_chr16:58278533_G_A_chr16:58278540_G_A_chr16:58278551_G_T_chr16:58278587_G_C_chr16:58278596_A_T_chr16:58278601_C_A_chr16:58278630_T_C_chr16:58279701_A_G_chr16:58279707_A_G_chr16:58279743_A_G_chr16:58280442_G_A_chr16:58280693_A_T_chr16:58280724_G_A_chr16:58284586_T_G_chr16:58284630_C_T_chr16:58286046_G_A_chr16:58286061_A_C_chr16:58286102_C_A_chr16:58286103_T_C_chr16:58286161_T_A;chr16:58258369_C_T;chr16:58279690_G_T;chr16:58279709_C_T	0.00216678141833057;0.000384771162413933;0.000425376762275158;0.000344310770851055	0.862332	0.87499	-0.00488547	0.0281735	1	0.861807	0.873546	-0.00492252	0.0282782
DPEP3_ENSG00000141096	1	0	0	0	0	0	0	1	1	ultra_rare_collpase_chr16:67976113_C_T_chr16:67976116_G_A_chr16:67976134_G_A_chr16:67976166_C_T_chr16:67976167_G_A_chr16:67976701_G_A_chr16:67976748_A_G_chr16:67977322_CA_C_chr16:67977330_C_T_chr16:67977720_GAGA_G_chr16:67977736_C_G_chr16:67977753_AC_A_chr16:67977771_T_C_chr16:67977807_C_T_chr16:67977808_G_A_chr16:67977826_C_T_chr16:67977958_C_T_chr16:67978304_G_A_chr16:67978310_C_G_chr16:67978328_G_A_chr16:67978544_C_T_chr16:67979646_C_G_chr16:67979647_C_T_chr16:67979656_C_T_chr16:67979761_T_C_chr16:67980097_T_G_chr16:67980098_C_G;chr16:67978318_T_A	0.00131626908590175;0.000222753229921834	0.94074	1	-0.00304947	0.041021	1	0.94049	1	-0.0030741	0.0411778
IRF8_ENSG00000140968	1	0	0	0	0	0	0	1	1	ultra_rare_collpase_chr16:85900367_G_A_chr16:85903038_G_A_chr16:85903050_A_T_chr16:85903074_G_A_chr16:85903117_C_G_chr16:85903119_T_C_chr16:85905463_G_A_chr16:85909107_C_T_chr16:85913143_G_A_chr16:85913180_C_T_chr16:85914505_G_A_chr16:85918486_C_T_chr16:85918552_G_A_chr16:85918615_C_T_chr16:85918617_C_T_chr16:85918640_G_A_chr16:85918765_A_G_chr16:85918784_C_T_chr16:85918801_G_A_chr16:85920124_A_G_chr16:85920224_G_A_chr16:85921124_C_T_chr16:85921230_G_A;chr16:85909102_C_T	0.00103276497509214;0.000303754404438864	1	0.866115	-0.000203849	Inf	1	1	0.864027	-0.00020548	Inf
DPEP2_ENSG00000167261	1	0	0	0	0	0	0	1	1	ultra_rare_collpase_chr16:67987580_A_T_chr16:67987733_G_A_chr16:67987759_A_G_chr16:67987874_C_T_chr16:67987890_G_A_chr16:67987925_C_T_chr16:67987965_C_T_chr16:67989336_C_G_chr16:67989347_C_T_chr16:67989354_C_T_chr16:67989390_C_T_chr16:67990838_C_A_chr16:67990852_C_T_chr16:67990853_G_A_chr16:67990874_G_A_chr16:67990904_C_T_chr16:67990946_C_T_chr16:67991838_C_T_chr16:67991841_G_C_chr16:67991865_G_A_chr16:67991899_G_A_chr16:67991937_T_G_chr16:67991947_T_A_chr16:67992081_A_G_chr16:67992115_G_A_chr16:67992121_G_A_chr16:67992144_C_T_chr16:67992515_C_T_chr16:67992536_G_T_chr16:67992613_A_G_chr16:67992623_G_A_chr16:67992629_C_T_chr16:67992959_A_G_chr16:67992962_G_A_chr16:67992972_G_A;chr16:67987990_G_C	0.00145802114130655;0.000283538561244329	0.929739	1	-0.0035762	0.0405588	1	0.929494	1	-0.00360037	0.0406904
PSKH1_ENSG00000159792	1	0	0	0	0	0	0	2	3	ultra_rare_collpase_chr16:67893348_C_T_chr16:67893353_A_C_chr16:67908985_G_A_chr16:67909027_G_A_chr16:67909089_C_T_chr16:67909127_C_G_chr16:67909149_C_T_chr16:67909150_G_A_chr16:67909158_C_T_chr16:67909159_G_A_chr16:67909183_G_A_chr16:67909257_A_G_chr16:67909296_C_T_chr16:67909327_G_A_chr16:67909455_A_G_chr16:67909485_C_T_chr16:67909560_C_T_chr16:67909602_G_A_chr16:67909651_A_G_chr16:67909669_G_A_chr16:67909692_A_G_chr16:67927367_C_T_chr16:67927368_G_A_chr16:67927439_A_C_chr16:67927472_C_T_chr16:67927473_G_A_chr16:67927490_C_T_chr16:67927499_C_T_chr16:67927511_C_T_chr16:67927512_G_A_chr16:67927545_G_A_chr16:67927553_C_T_chr16:67927554_G_A_chr16:67927581_G_A_chr16:67927592_C_T_chr16:67927601_C_T_chr16:67929310_A_G_chr16:67930022_G_A_chr16:67930024_GCCC_G_chr16:67930082_C_T_chr16:67930086_C_T_chr16:67930214_C_G_chr16:67930216_C_T_chr16:67930281_C_G_chr16:67930423_G_A_chr16:67930432_C_T_chr16:67930494_G_A_chr16:67930575_G_C_chr16:67930800_G_A_chr16:67930975_C_T_chr16:67930990_C_T_chr16:67931099_T_C_chr16:67931144_C_T_chr16:67931171_A_G_chr16:67934565_C_T_chr16:67934629_C_T;chr16:67909297_G_A;chr16:67930041_C_T;chr16:67930071_A_C;chr16:67930933_G_A	0.00240978494188166;0.000425273390036452;0.000546802219611973;0.000283515593357635;0.000324017820980154	1	0.834483	-0.000106833	Inf	1	1	0.831913	-0.000107834	Inf
GDE1_ENSG00000006007	1	0	0	0	0	0	0	2	3	ultra_rare_collpase_chr16:19504957_C_T_chr16:19505007_T_C_chr16:19505010_C_T_chr16:19505030_A_AT_chr16:19507775_G_A_chr16:19510837_A_C_chr16:19521775_G_C_chr16:19521781_G_A_chr16:19521873_G_A_chr16:19521923_G_A_chr16:19521965_G_A_chr16:19521979_C_A_chr16:19523896_G_A_chr16:19523923_G_T_chr16:19523926_G_T_chr16:19523936_C_T_chr16:19523974_G_A_chr16:19523981_A_G;chr16:19503545_CTT_C;chr16:19517015_T_C;chr16:19521870_C_G;chr16:19523967_GGGA_G	0.00103276497509214;0.000445506459843668;0.000324004698068122;0.000303754404438864;0.000486007047102183	0.852498	0.81597	0.00580617	0.0312274	1	0.851958	0.81368	0.00584831	0.031338
CETP_ENSG00000087237	1	0	0	0	0	0	0	2	1	ultra_rare_collpase_chr16:56962071_G_A_chr16:56962097_TGTAA_T_chr16:56963113_T_G_chr16:56969462_C_T_chr16:56969633_G_A_chr16:56969639_G_A_chr16:56969917_G_A_chr16:56969997_C_T_chr16:56971049_C_T_chr16:56971358_C_A_chr16:56972016_T_C_chr16:56972030_T_A_chr16:56973332_G_T_chr16:56973370_CT_C_chr16:56973398_G_A_chr16:56973433_C_T_chr16:56973475_C_T_chr16:56975122_TTCAACACCAA_T_chr16:56981194_A_G_chr16:56982214_T_G_chr16:56983331_G_A_chr16:56983602_T_A_chr16:56983640_G_A;chr16:56973449_T_C;chr16:56983380_A_G	0.00127576849864323;0.000243013365735115;0.000283515593357635	0.803891	1	-0.00917562	0.0369516	1	0.803177	1	-0.00924341	0.0370868
SIAH1_ENSG00000196470	1	0	0	0	0	0	0	2	1	ultra_rare_collpase_chr16:48365392_C_A_chr16:48365433_T_TC_chr16:48365467_T_C_chr16:48365477_T_G_chr16:48384559_A_G_chr16:48384815_C_T_chr16:48384831_GGCGCGGGGC_G;chr16:48365419_C_T;chr16:48384565_G_T	0.00034425499169738;0.000222753229921834;0.000771197791938954	0.959684	1	-0.00215227	0.0425772	1	0.959474	1	-0.00217127	0.0427299
DHX38_ENSG00000140829	1	0	0	0	0	0	0	1	6	ultra_rare_collpase_chr16:72089016_G_A_chr16:72089030_T_C_chr16:72089033_A_G_chr16:72089059_T_C_chr16:72090670_A_G_chr16:72096183_C_T_chr16:72096189_A_G_chr16:72096234_T_C_chr16:72096281_C_T_chr16:72096306_G_A_chr16:72096333_G_A_chr16:72096341_C_T_chr16:72096470_C_T_chr16:72096838_C_T_chr16:72096839_G_A_chr16:72096856_C_T_chr16:72096860_C_T_chr16:72096887_A_G_chr16:72096890_G_A_chr16:72096948_A_T_chr16:72096963_G_A_chr16:72096976_C_T_chr16:72096983_G_A_chr16:72096995_G_A_chr16:72097718_G_C_chr16:72098708_G_A_chr16:72098747_G_A_chr16:72098767_C_T_chr16:72098768_G_A_chr16:72098780_G_A_chr16:72098786_G_A_chr16:72098956_C_T_chr16:72098997_G_A_chr16:72099025_C_T_chr16:72099043_G_A_chr16:72099210_G_T_chr16:72099228_G_A_chr16:72099255_G_A_chr16:72099784_A_G_chr16:72099804_G_A_chr16:72099856_G_A_chr16:72099870_C_T_chr16:72100446_G_T_chr16:72100487_C_T_chr16:72100523_G_A_chr16:72101185_C_T_chr16:72101506_C_A_chr16:72101525_C_T_chr16:72101594_A_C_chr16:72103104_G_C_chr16:72103612_A_G_chr16:72103625_T_C_chr16:72103777_C_T_chr16:72103788_G_C_chr16:72104037_G_A_chr16:72104091_G_A_chr16:72104583_A_G_chr16:72104594_C_T_chr16:72104625_A_G_chr16:72105049_A_T_chr16:72105088_G_A_chr16:72105254_A_G_chr16:72105529_G_A_chr16:72105533_G_A_chr16:72105544_G_A_chr16:72106012_A_G_chr16:72106014_C_T_chr16:72106096_C_T_chr16:72107381_C_A_chr16:72107443_G_A_chr16:72107508_T_C_chr16:72107530_G_A_chr16:72107665_C_T_chr16:72107670_G_C_chr16:72107698_C_T_chr16:72107705_A_G_chr16:72108350_G_A_chr16:72108377_C_T_chr16:72108378_G_A_chr16:72108477_G_A_chr16:72108506_A_G_chr16:72108534_C_T_chr16:72109494_C_T_chr16:72109506_G_A_chr16:72110963_G_A_chr16:72110966_G_A_chr16:72110968_C_T_chr16:72110969_G_A_chr16:72110979_G_A_chr16:72110998_G_A_chr16:72111034_C_T_chr16:72111035_G_A_chr16:72111038_G_A_chr16:72111068_G_A_chr16:72111077_G_A_chr16:72112413_G_A_chr16:72112471_C_T_chr16:72112484_G_A_chr16:72112812_T_G_chr16:72112896_T_G;chr16:72089087_C_G;chr16:72096241_G_A;chr16:72096985_G_T;chr16:72099028_G_A;chr16:72099243_C_T;chr16:72107782_A_G	0.0043943137175489;0.000830262038799563;0.00042525616621441;0.000303754404438864;0.000445506459843668;0.000688565758029892;0.000648114392190222	0.781745	0.970559	-0.00500298	0.0180583	1	0.780736	0.969799	-0.00505014	0.0181425
CLEC19A_ENSG00000261210	1	0	0	0	0	0	0	1	1	ultra_rare_collpase_chr16:19285852_A_T_chr16:19285913_CACAA_C_chr16:19298671_A_G_chr16:19298705_C_T_chr16:19298729_G_A_chr16:19298751_C_T_chr16:19298777_G_A_chr16:19298787_G_A_chr16:19298804_G_C_chr16:19298816_G_A_chr16:19298837_A_G_chr16:19304082_T_C_chr16:19304131_G_C_chr16:19304135_G_A_chr16:19307548_G_A_chr16:19307581_G_A_chr16:19307597_A_G_chr16:19307660_G_A_chr16:19309004_C_T_chr16:19309036_C_T_chr16:19309055_G_A;chr16:19307650_G_A	0.000931513506945851;0.000364520048602673	0.929602	0.830472	0.00385954	0.0436865	1	0.929339	0.828541	0.00388707	0.043834
SETD6_ENSG00000103037	1	0	0	0	0	0	0	1	2	ultra_rare_collpase_chr16:58510648_C_T_chr16:58510662_C_T_chr16:58510665_A_G_chr16:58511443_G_A_chr16:58511458_G_A_chr16:58511474_C_T_chr16:58511475_A_G_chr16:58511499_C_T_chr16:58511521_C_T_chr16:58511532_G_A_chr16:58511548_T_C_chr16:58513399_A_G_chr16:58515539_T_C_chr16:58515553_A_G_chr16:58515556_C_T_chr16:58515565_G_C_chr16:58515882_T_A_chr16:58516019_G_A_chr16:58516040_C_T_chr16:58516080_G_A_chr16:58516091_G_A_chr16:58516222_C_T_chr16:58516240_C_T_chr16:58516243_C_T_chr16:58516297_T_C_chr16:58516309_C_T_chr16:58516336_A_G_chr16:58516488_G_C_chr16:58516491_C_T_chr16:58516606_T_G_chr16:58516631_A_G_chr16:58516639_A_G_chr16:58516641_C_T_chr16:58516647_C_G_chr16:58516671_A_G_chr16:58516848_C_G_chr16:58516858_C_T_chr16:58516900_A_G_chr16:58516912_A_G_chr16:58516927_C_T_chr16:58518060_C_T_chr16:58518150_G_A_chr16:58518195_A_G_chr16:58518399_AG_A_chr16:58518410_CTG_C_chr16:58518440_G_A_chr16:58518469_G_C_chr16:58518494_T_C_chr16:58518515_C_G_chr16:58518722_A_T_chr16:58518728_T_C_chr16:58518733_A_G_chr16:58518862_A_T_chr16:58518905_C_T_chr16:58518979_C_T_chr16:58518991_A_G_chr16:58520742_T_C_chr16:58521209_A_G_chr16:58523393_T_C_chr16:58523435_G_A_chr16:58523456_T_C_chr16:58523468_C_G;chr16:58516482_G_A;chr16:58518141_C_G	0.00299704345713013;0.000810044552450385;0.000324004698068122	0.82771	1	-0.00499347	0.0229437	1	0.826827	1	-0.00504512	0.023061
NFATC3_ENSG00000072736	1	0	0	0	0	0	0	3	1	ultra_rare_collpase_chr16:68085357_CCGGGCGCGCGGCAGGGCGCGAGAG_C_chr16:68085701_G_A_chr16:68085763_C_T_chr16:68085767_C_G_chr16:68086009_G_A_chr16:68086555_G_A_chr16:68086582_G_A_chr16:68091855_A_G_chr16:68091871_C_A_chr16:68122005_G_T_chr16:68122037_C_T_chr16:68122076_C_T_chr16:68122107_C_T_chr16:68122164_A_C_chr16:68122188_G_A_chr16:68122350_C_G_chr16:68122355_C_T_chr16:68122426_T_C_chr16:68122449_A_G_chr16:68122461_A_G_chr16:68122480_T_C_chr16:68122488_G_A_chr16:68122536_G_T_chr16:68122538_T_C_chr16:68122539_G_A_chr16:68122570_T_C_chr16:68122573_A_G_chr16:68122619_A_G_chr16:68122686_C_T_chr16:68122692_C_G_chr16:68122713_C_G_chr16:68122715_A_C_chr16:68122772_C_T_chr16:68122780_C_G_chr16:68122830_A_G_chr16:68122848_G_A_chr16:68122887_A_G_chr16:68122896_T_C_chr16:68122911_C_T_chr16:68122926_C_T_chr16:68122988_C_T_chr16:68122989_G_A_chr16:68123045_TGTG_T_chr16:68123120_C_T_chr16:68126527_A_G_chr16:68146756_T_C_chr16:68157930_G_A_chr16:68157986_G_A_chr16:68158019_A_G_chr16:68166844_A_G_chr16:68166872_G_A_chr16:68166935_G_A_chr16:68166953_A_G_chr16:68166989_A_G_chr16:68167000_A_G_chr16:68167006_G_A_chr16:68174400_C_T_chr16:68174493_A_G_chr16:68174509_G_A_chr16:68181530_G_A_chr16:68183187_G_A_chr16:68190802_T_G_chr16:68190830_C_T_chr16:68190957_A_G_chr16:68190975_G_A_chr16:68191029_A_G_chr16:68191104_A_G_chr16:68191146_A_T_chr16:68191212_C_G_chr16:68191356_C_T_chr16:68191389_C_T_chr16:68191425_A_T_chr16:68191460_T_A_chr16:68191616_CA_C_chr16:68191623_G_T_chr16:68191663_T_G;chr16:68086546_A_G;chr16:68122086_C_T;chr16:68122973_A_G	0.00356405167874934;0.000222762251923856;0.000303754404438864;0.000384755578955895	0.939609	0.941866	-0.0019074	0.0251764	1	0.939373	0.941162	-0.00192154	0.025264
TANGO6_ENSG00000103047	1	0	0	0	0	0	0	2	2	ultra_rare_collpase_chr16:68843543_C_T_chr16:68843720_A_G_chr16:68843722_G_A_chr16:68859905_A_G_chr16:68859948_C_G_chr16:68860166_C_T_chr16:68860177_C_T_chr16:68860231_G_A_chr16:68860304_G_A_chr16:68860325_T_C_chr16:68860459_G_A_chr16:68862935_T_A_chr16:68862977_G_C_chr16:68863050_G_A_chr16:68867130_C_T_chr16:68867131_G_A_chr16:68867196_C_T_chr16:68867197_G_A_chr16:68875225_A_G_chr16:68878157_C_T_chr16:68878166_CAG_C_chr16:68878181_A_G_chr16:68878182_C_T_chr16:68878191_T_C_chr16:68880608_G_A_chr16:68885068_A_G_chr16:68902345_T_C_chr16:68902347_T_G_chr16:68902393_G_T_chr16:68902402_G_T_chr16:68902434_C_T_chr16:68902584_G_A_chr16:68907510_G_A_chr16:68909325_C_T_chr16:68909364_G_A_chr16:68910220_T_C_chr16:68910312_T_C_chr16:68919122_G_C_chr16:68919154_G_A_chr16:68919167_C_T_chr16:68919175_A_T_chr16:68919179_C_T_chr16:68919220_G_A_chr16:68927655_G_T_chr16:68927683_T_G_chr16:68927692_A_G_chr16:68927781_C_T_chr16:68927986_C_T_chr16:68928001_G_A_chr16:68928016_G_A_chr16:68935056_A_C_chr16:68955222_A_G_chr16:68974150_C_T_chr16:69022911_A_G_chr16:69022926_C_T_chr16:69040395_C_T_chr16:69040396_G_A_chr16:69065126_G_C_chr16:69083530_G_A_chr16:69083588_A_G_chr16:69083602_A_T_chr16:69083644_A_G;chr16:68880572_C_T;chr16:69022924_A_T;chr16:69083603_T_C	0.00269328905269126;0.000263253817180349;0.00034425499169738;0.00042525616621441	0.851707	0.849642	0.00486193	0.0260078	1	0.851072	0.847813	0.00490357	0.0261175
ATP2A1_ENSG00000196296	1	0	0	0	0	0	2	4	2	ultra_rare_collpase_chr16:28878722_GGTGA_G_chr16:28878771_G_T_chr16:28879508_C_T_chr16:28879552_G_A_chr16:28879556_TCTC_T_chr16:28879584_G_C_chr16:28879588_G_A_chr16:28879779_T_G_chr16:28879815_A_C_chr16:28880386_G_A_chr16:28880389_T_C_chr16:28880522_G_A_chr16:28880975_A_G_chr16:28880991_T_C_chr16:28882553_C_T_chr16:28884632_G_A_chr16:28887198_T_C_chr16:28887216_C_T_chr16:28887230_G_C_chr16:28887274_G_A_chr16:28887437_G_T_chr16:28887500_C_T_chr16:28887501_G_A_chr16:28887527_G_A_chr16:28887638_C_T_chr16:28887665_G_A_chr16:28887687_T_C_chr16:28888807_A_C_chr16:28888829_G_A_chr16:28888873_G_A_chr16:28888886_G_C_chr16:28894165_T_C_chr16:28894227_G_A_chr16:28894244_G_A_chr16:28894528_G_A_chr16:28894603_A_G_chr16:28894607_G_A_chr16:28894846_G_A_chr16:28894858_G_A_chr16:28894901_A_G_chr16:28894904_C_T_chr16:28894918_C_G_chr16:28894919_T_C_chr16:28894942_G_A_chr16:28894945_T_G_chr16:28894952_C_T_chr16:28898007_G_A_chr16:28898018_A_G_chr16:28898046_G_A_chr16:28898090_T_G_chr16:28898258_G_A_chr16:28898273_G_A_chr16:28898287_C_T_chr16:28898288_G_A_chr16:28898293_C_T_chr16:28898300_C_T_chr16:28898365_C_T_chr16:28898404_C_T_chr16:28900596_G_A_chr16:28900616_G_A_chr16:28900725_C_T_chr16:28900732_T_C_chr16:28900767_C_T_chr16:28900768_G_A_chr16:28900794_G_A_chr16:28900815_C_T_chr16:28900816_G_A_chr16:28900825_G_T_chr16:28900845_G_A_chr16:28900849_G_A_chr16:28900893_T_G_chr16:28900899_G_A_chr16:28901945_A_G_chr16:28901974_G_A_chr16:28902036_G_A_chr16:28902303_T_C_chr16:28902317_C_T_chr16:28902318_G_GC_chr16:28902320_C_A_chr16:28902327_G_A_chr16:28902615_T_C_chr16:28902893_T_C_chr16:28903037_G_A_chr16:28903056_G_A_chr16:28903426_G_A_chr16:28903440_G_A_chr16:28903441_G_A_chr16:28904960_C_A_chr16:28904980_G_A_chr16:28905025_C_T_chr16:28905041_G_A_chr16:28905420_C_T_chr16:28905468_G_A_chr16:28905727_G_A_chr16:28905745_G_C_chr16:28905756_G_A_chr16:28905878_T_A_chr16:28906031_G_A_chr16:28906093_C_T_chr16:28906099_G_A_chr16:28906121_G_A_chr16:28906169_G_A_chr16:28908718_C_T_chr16:28908736_A_G;chr16:28882554_G_A;chr16:28887663_G_A;chr16:28898248_G_A;chr16:28902591_G_A;chr16:28905481_C_A;chr16:28905485_T_A;chr16:28906046_G_C	0.00457656636021222;0.000384802333117304;0.000202511138112596;0.000263253817180349;0.000344380520217162;0.000769573494268703;0.000202543952037592;0.000243042897071333	0.901557	0.887244	-0.00234269	0.0189394	1	0.901079	0.884906	-0.00236468	0.0190243
CMTM4_ENSG00000183723	1	0	0	0	0	0	0	3	2	ultra_rare_collpase_chr16:66609934_T_C_chr16:66609943_G_A_chr16:66614865_A_G_chr16:66616178_A_G_chr16:66616209_G_A_chr16:66616241_T_C_chr16:66622062_G_A_chr16:66622086_C_T_chr16:66622110_G_T_chr16:66622120_G_A_chr16:66623406_C_T_chr16:66623424_C_T_chr16:66623462_A_G_chr16:66636420_G_C_chr16:66636470_C_T_chr16:66636529_G_A_chr16:66636567_A_C_chr16:66696324_C_T_chr16:66696389_TCGCAGCGCAGGCCGGCCAGCC_T_chr16:66696393_A_G_chr16:66696542_G_A;chr16:66609907_G_A;chr16:66622114_G_A;chr16:66696320_G_C;chr16:66696478_G_A	0.000951763800575108;0.000263275142776135;0.000243003523551091;0.000810701256586948;0.000223768257455551	0.867537	0.955696	0.00521284	0.0312542	1	0.867004	0.954978	0.00525419	0.0313748
CHST4_ENSG00000140835	1	0	0	0	0	0	0	1	1	ultra_rare_collpase_chr16:71526496_G_A_chr16:71536813_C_A_chr16:71536831_C_T_chr16:71536832_G_A_chr16:71536865_G_A_chr16:71536869_G_T_chr16:71536892_T_G_chr16:71536924_A_T_chr16:71536951_A_G_chr16:71536960_C_T_chr16:71536972_C_T_chr16:71536993_A_G_chr16:71536999_G_A_chr16:71537065_C_T_chr16:71537066_G_A_chr16:71537081_C_T_chr16:71537182_C_T_chr16:71537197_G_A_chr16:71537239_T_C_chr16:71537256_C_A_chr16:71537290_C_T_chr16:71537291_G_A_chr16:71537300_G_A_chr16:71537317_C_T_chr16:71537338_C_A_chr16:71537357_T_C_chr16:71537485_C_T_chr16:71537486_G_A_chr16:71537491_C_G_chr16:71537519_G_A_chr16:71537609_G_A_chr16:71537662_A_C_chr16:71537675_C_T_chr16:71537680_C_T_chr16:71537681_G_A_chr16:71537720_A_G;chr16:71537501_G_A	0.00127576849864323;0.000243023208716432	0.960297	1	-0.00205708	0.0413226	1	0.960109	1	-0.00207511	0.0414884
ACSF3_ENSG00000176715	1	0	0	0	0	0	0	3	1	ultra_rare_collpase_chr16:89100826_C_T_chr16:89100839_T_A_chr16:89100871_G_A_chr16:89100881_C_T_chr16:89100959_T_A_chr16:89100961_C_T_chr16:89101009_G_A_chr16:89101099_G_A_chr16:89101105_C_T_chr16:89101154_C_T_chr16:89101178_C_T_chr16:89101256_G_A_chr16:89101306_C_G_chr16:89101309_A_C_chr16:89101325_C_T_chr16:89102610_G_A_chr16:89102638_A_T_chr16:89102665_C_T_chr16:89102692_A_G_chr16:89102694_G_A_chr16:89102718_G_T_chr16:89102739_C_T_chr16:89112096_G_C_chr16:89112097_G_T_chr16:89112099_A_T_chr16:89112101_A_G_chr16:89112188_C_T_chr16:89112212_G_A_chr16:89114404_G_T_chr16:89114422_G_A_chr16:89114425_A_G_chr16:89114445_A_T_chr16:89120806_G_A_chr16:89120825_G_A_chr16:89120887_G_A_chr16:89120912_A_T_chr16:89120913_G_C_chr16:89133153_A_C_chr16:89133190_G_A_chr16:89133196_C_T_chr16:89133224_C_CT_chr16:89133239_C_T_chr16:89145275_G_A_chr16:89145305_C_T_chr16:89145311_C_T_chr16:89145326_A_G_chr16:89145356_G_A_chr16:89145369_A_T_chr16:89145383_G_A_chr16:89145936_A_G_chr16:89145943_G_T_chr16:89145952_G_A_chr16:89145979_C_T_chr16:89145989_C_A_chr16:89146050_G_A_chr16:89154088_A_G_chr16:89154104_C_T_chr16:89154115_C_T_chr16:89154196_C_CA;chr16:89102658_G_A;chr16:89114442_G_A;chr16:89154119_C_T	0.00243003523551092;0.000384771162413933;0.000263253817180349;0.000222798347241351	0.849465	0.827927	0.00489953	0.025814	1	0.848777	0.825651	0.00494428	0.0259298
ABCC11_ENSG00000121270	1	0	0	0	0	0	0	7	3	ultra_rare_collpase_chr16:48167366_C_T_chr16:48167549_G_A_chr16:48167586_TTCACGGATTGTGCGCTGGATCAGGGTG_T_chr16:48167590_C_T_chr16:48170116_G_A_chr16:48170173_C_T_chr16:48170185_C_A_chr16:48170888_C_T_chr16:48170912_C_G_chr16:48175312_C_T_chr16:48175313_G_A_chr16:48175330_A_C_chr16:48175349_C_T_chr16:48175363_C_T_chr16:48175364_G_A_chr16:48175388_G_A_chr16:48175405_A_G_chr16:48175408_G_A_chr16:48176942_C_T_chr16:48176966_G_A_chr16:48178596_C_T_chr16:48178673_A_C_chr16:48178682_G_A_chr16:48184504_A_T_chr16:48186980_T_C_chr16:48186992_G_A_chr16:48187041_G_A_chr16:48187279_A_G_chr16:48193883_G_A_chr16:48196241_C_T_chr16:48196279_C_A_chr16:48200304_G_A_chr16:48200356_C_T_chr16:48200374_A_AC_chr16:48200393_G_C_chr16:48200419_C_T_chr16:48200421_C_T_chr16:48200422_G_A_chr16:48200448_C_T_chr16:48200460_T_C_chr16:48200469_C_T_chr16:48203227_C_T_chr16:48203256_TC_T_chr16:48203257_C_T_chr16:48205413_C_T_chr16:48205414_G_A_chr16:48208475_C_T_chr16:48211115_A_T_chr16:48211118_T_G_chr16:48211121_C_T_chr16:48211199_T_A_chr16:48213549_G_T_chr16:48214991_C_T_chr16:48215202_A_G_chr16:48215224_C_A_chr16:48215236_T_A_chr16:48215283_C_T_chr16:48216179_AG_A_chr16:48216233_C_A_chr16:48216250_A_C_chr16:48222603_C_T_chr16:48222671_C_T_chr16:48224395_G_A_chr16:48224415_C_A_chr16:48230440_G_A_chr16:48230450_G_A_chr16:48231887_G_C;chr16:48170107_T_C;chr16:48175387_C_T;chr16:48187408_C_T;chr16:48198274_T_C;chr16:48200287_G_A;chr16:48205495_C_T;chr16:48215220_T_C;chr16:48215234_C_T;chr16:48231915_T_C	0.00328054756793974;0.000405186385737439;0.000445506459843668;0.000405022276225192;0.000283504110809607;0.000303791315618924;0.000283504110809607;0.000243003523551091;0.000222753229921834;0.000769542324827866	0.872332	0.951303	-0.00330753	0.0205824	1	0.871814	0.950075	-0.0033339	0.0206619
ATXN1L_ENSG00000224470	1	0	0	0	0	0	0	1	1	ultra_rare_collpase_chr16:71845984_G_A_chr16:71846002_C_T_chr16:71846016_C_T_chr16:71846034_TGGC_T_chr16:71846063_G_A_chr16:71846353_G_A_chr16:71846795_T_C_chr16:71849723_G_A_chr16:71849724_G_A_chr16:71849771_T_C_chr16:71849810_G_A_chr16:71849849_A_C_chr16:71850066_C_A_chr16:71850098_C_T_chr16:71850147_C_T_chr16:71850159_T_C_chr16:71850180_C_A_chr16:71850182_T_C_chr16:71850183_A_G_chr16:71850224_CCTT_C_chr16:71850300_C_T_chr16:71850318_C_T_chr16:71850330_C_T_chr16:71850348_C_G_chr16:71850405_TTGC_T_chr16:71850416_C_T_chr16:71850514_G_C_chr16:71850549_G_A_chr16:71850564_G_A_chr16:71850722_C_T_chr16:71850723_G_A_chr16:71850755_C_T_chr16:71850786_A_G_chr16:71850843_A_G_chr16:71850860_G_T_chr16:71850882_G_C_chr16:71850918_G_A_chr16:71850957_A_G_chr16:71850975_C_A_chr16:71850981_T_C_chr16:71851016_G_C_chr16:71851023_G_A_chr16:71851094_G_C_chr16:71851104_C_G_chr16:71851116_C_G_chr16:71851160_A_G_chr16:71851162_C_T_chr16:71851168_G_C_chr16:71851189_G_A_chr16:71851232_G_A_chr16:71851241_G_C_chr16:71851266_C_T_chr16:71851292_T_C_chr16:71851327_T_C_chr16:71851449_G_A_chr16:71851540_G_C_chr16:71851579_G_C_chr16:71851635_C_T_chr16:71851692_C_T_chr16:71851730_C_T_chr16:71851792_T_A_chr16:71853426_G_T;chr16:71849719_T_G	0.00275403993357904;0.000222780298120544	0.992403	1	-0.000428969	0.0450537	1	0.992327	1	-0.000432461	0.0449666
PRKCB_ENSG00000166501	1	0	0	0	0	0	0	2	4	ultra_rare_collpase_chr16:23836002_G_A_chr16:23836167_G_A_chr16:23836193_G_A_chr16:23836313_G_A_chr16:23836352_A_AGC_chr16:23848490_G_A_chr16:23863859_G_A_chr16:23901416_T_C_chr16:23952768_G_A_chr16:23988567_G_A_chr16:24032140_C_T_chr16:24035493_C_T_chr16:24061720_A_C_chr16:24061752_A_G_chr16:24078106_G_A_chr16:24094177_C_T_chr16:24094281_G_A_chr16:24113056_G_A_chr16:24117140_T_C_chr16:24123866_C_T_chr16:24123878_C_T_chr16:24123922_C_T_chr16:24146773_A_G_chr16:24154768_G_A_chr16:24154793_G_A_chr16:24154801_G_A_chr16:24172273_C_T_chr16:24174525_G_A_chr16:24185517_G_A_chr16:24185556_A_T_chr16:24188068_G_T_chr16:24191196_G_A_chr16:24191657_T_C_chr16:24208842_G_A_chr16:24214665_G_A_chr16:24214697_C_T;chr16:23836006_A_G;chr16:24113032_G_A;chr16:24113044_A_G;chr16:24123911_G_C;chr16:24154709_C_G	0.00159977319671135;0.000365704997968306;0.000445506459843668;0.000992264387833624;0.000506257340731441;0.000364520048602673	0.887746	0.906555	-0.00328342	0.0232607	1	0.887287	0.904952	-0.00330946	0.0233492
IL21R_ENSG00000103522	1	0	0	0	0	0	0	1	1	ultra_rare_collpase_chr16:27434364_C_T_chr16:27437559_C_T_chr16:27442985_G_A_chr16:27443091_G_C_chr16:27444605_C_T_chr16:27444615_C_T_chr16:27444636_G_A_chr16:27444639_C_T_chr16:27444649_G_C_chr16:27448772_G_A_chr16:27448844_G_T_chr16:27448892_A_C_chr16:27448952_G_C_chr16:27448997_G_A_chr16:27449099_C_T_chr16:27449108_C_T_chr16:27449215_C_T_chr16:27449233_T_G_chr16:27449240_T_A;chr16:27443076_A_G	0.00085051233242882;0.000324030944955243	0.934232	0.841003	0.0036048	0.0436828	1	0.933931	0.838627	0.00363607	0.0438608
NKD1_ENSG00000140807	1	0	0	0	0	0	1	3	2	ultra_rare_collpase_chr16:50548402_G_A_chr16:50548553_C_A_chr16:50549472_TGGATCG_T_chr16:50550249_T_A_chr16:50550401_G_A_chr16:50550765_T_G_chr16:50550908_A_G_chr16:50550937_T_C_chr16:50551013_A_C_chr16:50551020_A_G_chr16:50551031_G_T_chr16:50551068_A_G_chr16:50551078_C_T_chr16:50551222_T_C_chr16:50553419_G_A_chr16:50556028_G_C_chr16:50556115_T_C_chr16:50556143_G_A_chr16:50574826_A_G_chr16:50575001_T_G_chr16:50575025_A_G_chr16:50582089_G_T_chr16:50592136_C_T_chr16:50592145_A_G_chr16:50603763_A_G_chr16:50608306_G_A_chr16:50608330_G_A_chr16:50608351_C_T_chr16:50610662_A_C_chr16:50610688_AAAG_A_chr16:50610697_T_C_chr16:50610786_C_T_chr16:50613635_G_A_chr16:50613694_C_T_chr16:50617306_TGGGGGA_T_chr16:50617315_G_A_chr16:50617354_A_G_chr16:50617498_G_A_chr16:50617595_A_G_chr16:50621640_G_A_chr16:50621646_G_A_chr16:50621686_C_A_chr16:50625497_G_A_chr16:50625522_G_A_chr16:50630267_C_T_chr16:50630268_G_A_chr16:50630286_C_T_chr16:50630294_G_C_chr16:50630847_G_A_chr16:50630898_G_A_chr16:50632286_A_G_chr16:50632297_C_T_chr16:50632330_G_A_chr16:50632375_G_A_chr16:50632391_C_T_chr16:50633240_A_G_chr16:50633260_C_T_chr16:50633278_C_T_chr16:50633312_C_T_chr16:50633368_C_T_chr16:50633389_G_A_chr16:50633609_G_A_chr16:50633711_C_T_chr16:50646247_A_G_chr16:50646308_A_T;chr16:50548647_C_T;chr16:50550777_T_C;chr16:50550911_A_G;chr16:50610720_G_A;chr16:50633582_G_A	0.00265278846543275;0.000202576776598331;0.000425273390036452;0.000324004698068122;0.000222753229921834;0.000344589937973811	0.902696	0.851635	0.00312026	0.0255224	1	0.902325	0.849628	0.00314332	0.0256128
HP_ENSG00000257017	1	0	0	0	0	0	0	1	1	ultra_rare_collpase_chr16:72054657_G_C_chr16:72056632_G_C_chr16:72060111_G_T_chr16:72060150_C_T_chr16:72060151_G_A_chr16:72060244_T_C_chr16:72060268_C_T_chr16:72060318_A_G_chr16:72060319_T_C_chr16:72060328_C_T_chr16:72060340_A_G_chr16:72060369_GAGA_G_chr16:72060409_T_C_chr16:72060412_G_C_chr16:72060480_G_A_chr16:72060494_AG_A_chr16:72060499_G_A_chr16:72060684_T_C_chr16:72060733_C_T_chr16:72060778_A_T_chr16:72060780_G_T_chr16:72060824_G_C;chr16:72060376_T_C	0.000951763800575108;0.000324004698068122	0.988036	0.970504	0.000904125	0.0602929	1	0.987912	0.965772	0.000911184	0.0601406
SNX29_ENSG00000048471	1	0	0	0	0	0	0	1	1	ultra_rare_collpase_chr16:12003000_C_T_chr16:12003028_C_T_chr16:12003034_C_A_chr16:12027351_G_A_chr16:12027376_G_A_chr16:12027379_G_A_chr16:12027438_G_A_chr16:12042902_G_A_chr16:12042965_C_T_chr16:12042978_C_T_chr16:12043041_A_G_chr16:12043064_C_T_chr16:12046386_C_T_chr16:12048378_A_G_chr16:12048411_A_G_chr16:12048446_G_A_chr16:12048521_C_G_chr16:12048529_G_C_chr16:12048537_C_G_chr16:12048551_G_A_chr16:12048559_C_G_chr16:12051867_C_T_chr16:12051990_C_T_chr16:12052032_G_A_chr16:12052065_T_C_chr16:12052093_A_C_chr16:12052158_G_A_chr16:12052162_A_G_chr16:12052218_G_A_chr16:12061530_C_T_chr16:12061567_C_G_chr16:12061583_G_A_chr16:12061601_G_A_chr16:12061625_G_T_chr16:12069055_A_T_chr16:12069068_G_A_chr16:12069125_C_T_chr16:12069129_A_G_chr16:12078858_G_A_chr16:12078898_C_G_chr16:12129649_G_A_chr16:12129679_C_T_chr16:12129727_C_T_chr16:12147776_G_A_chr16:12147794_G_C_chr16:12147818_A_G_chr16:12199604_G_C_chr16:12199620_G_A_chr16:12199638_G_A_chr16:12220745_A_G_chr16:12220807_T_G_chr16:12220813_G_C_chr16:12220833_T_C_chr16:12220891_TAGC_T_chr16:12277954_A_G_chr16:12277975_A_C_chr16:12278007_G_A_chr16:12356199_G_C_chr16:12356202_C_T_chr16:12356208_C_T_chr16:12356238_G_C_chr16:12356265_G_C_chr16:12356271_C_T_chr16:12398468_C_T_chr16:12398489_C_T_chr16:12403476_A_G_chr16:12403521_G_A_chr16:12403528_A_C_chr16:12470749_T_C_chr16:12477768_C_G_chr16:12477793_G_C_chr16:12524776_G_C_chr16:12524786_G_A_chr16:12524804_A_T_chr16:12524837_T_C_chr16:12568522_G_A_chr16:12568559_G_A_chr16:12568571_T_A_chr16:12568574_C_T_chr16:12568576_C_T_chr16:12568577_G_A_chr16:12568589_G_A_chr16:12568597_C_T_chr16:12568598_G_A_chr16:12574123_G_T;chr16:12356277_C_T	0.00415131019399781;0.000324004698068122	0.817956	1	-0.00555098	0.0241163	1	0.817096	1	-0.0056043	0.0242316
LRRC36_ENSG00000159708	1	0	0	0	0	0	1	0	1	ultra_rare_collpase_chr16:67341947_C_G_chr16:67341958_ACTGGTGGAGT_A_chr16:67341979_G_T_chr16:67341981_A_T_chr16:67342017_A_G_chr16:67342034_A_T_chr16:67342043_C_T_chr16:67342044_G_A_chr16:67342085_G_A_chr16:67346287_T_G_chr16:67346331_C_T_chr16:67346338_A_C_chr16:67347581_G_T_chr16:67347591_G_A_chr16:67363576_T_G_chr16:67363626_G_A_chr16:67363653_C_T_chr16:67367056_C_T_chr16:67367389_G_A_chr16:67371196_C_A_chr16:67375238_T_C_chr16:67375254_C_G_chr16:67375316_A_AC_chr16:67376726_G_C_chr16:67376763_C_T_chr16:67376776_GC_G_chr16:67376873_G_A_chr16:67378599_A_C_chr16:67378610_G_C_chr16:67378692_G_A_chr16:67382169_A_G_chr16:67382196_C_T_chr16:67384904_C_T;chr16:67367230_A_G	0.00129601879227249;0.000202511138112596	0.896579	1	-0.00511702	0.0393665	1	0.896078	1	-0.0051665	0.0395546
NMRAL1_ENSG00000153406	1	0	0	0	0	0	0	1	3	ultra_rare_collpase_chr16:4461836_C_T_chr16:4461872_G_A_chr16:4461875_C_T_chr16:4461923_C_T_chr16:4461941_C_T_chr16:4463682_C_T_chr16:4463743_C_T_chr16:4463755_C_T_chr16:4463759_G_GT_chr16:4463800_C_A_chr16:4466179_G_C_chr16:4466230_C_T_chr16:4466249_C_T_chr16:4466260_C_T_chr16:4466261_G_A_chr16:4466288_C_T_chr16:4466320_G_A_chr16:4469234_A_C_chr16:4469249_C_G_chr16:4469259_C_T_chr16:4469274_C_T_chr16:4469304_C_T_chr16:4469396_C_T_chr16:4469448_C_T_chr16:4469453_C_T;chr16:4461808_T_C;chr16:4463721_G_A;chr16:4469238_C_T	0.00153902231582358;0.000992264387833624;0.000222753229921834;0.000465983224603914	0.912025	0.932537	0.00345177	0.0312421	1	0.911677	0.931688	0.00347795	0.0313543
RPGRIP1L_ENSG00000103494	1	0	0	0	0	0	0	7	7	ultra_rare_collpase_chr16:53598704_G_A_chr16:53599021_T_G_chr16:53602096_T_C_chr16:53602104_T_C_chr16:53602185_A_G_chr16:53605484_C_T_chr16:53605487_T_C_chr16:53605504_T_TA_chr16:53605577_C_T_chr16:53605601_C_T_chr16:53605605_G_T_chr16:53611291_C_T_chr16:53611345_G_A_chr16:53611424_A_C_chr16:53619081_G_GGT_chr16:53619096_G_A_chr16:53619097_G_C_chr16:53619111_C_T_chr16:53619192_C_T_chr16:53619193_G_A_chr16:53619195_A_T_chr16:53619465_A_C_chr16:53620237_A_C_chr16:53620288_T_C_chr16:53620314_T_G_chr16:53620323_A_G_chr16:53620376_A_G_chr16:53620380_A_G_chr16:53620411_C_T_chr16:53620499_CAG_C_chr16:53620543_T_C_chr16:53620557_T_C_chr16:53620571_T_C_chr16:53620621_T_A_chr16:53620727_G_A_chr16:53631588_A_C_chr16:53631624_C_T_chr16:53631629_T_G_chr16:53631795_C_T_chr16:53631813_C_T_chr16:53631836_A_G_chr16:53631856_G_A_chr16:53631871_T_C_chr16:53631888_G_A_chr16:53631906_T_C_chr16:53631931_T_C_chr16:53632060_A_C_chr16:53637694_C_T_chr16:53637712_T_C_chr16:53641344_C_T_chr16:53641363_TAA_T_chr16:53641447_C_A_chr16:53645651_G_A_chr16:53645694_G_A_chr16:53645766_T_C_chr16:53645771_A_G_chr16:53645774_G_A_chr16:53645832_C_T_chr16:53645894_C_T_chr16:53645895_G_A_chr16:53649067_C_T_chr16:53649068_G_A_chr16:53652583_C_T_chr16:53652675_T_C_chr16:53652697_G_C_chr16:53652807_T_G_chr16:53652856_T_C_chr16:53652877_C_T_chr16:53652879_C_T_chr16:53652882_C_T_chr16:53652883_G_A_chr16:53652915_A_G_chr16:53652977_C_CT_chr16:53652978_T_C_chr16:53652987_G_A_chr16:53656511_G_T_chr16:53656514_G_T_chr16:53656535_G_A_chr16:53656540_T_C_chr16:53657545_C_A_chr16:53657583_T_C_chr16:53657604_A_G_chr16:53658189_T_C_chr16:53658422_G_A_chr16:53658443_C_A_chr16:53662266_T_C_chr16:53662396_A_G_chr16:53664936_C_T_chr16:53665060_G_A_chr16:53665162_C_T_chr16:53665179_G_A_chr16:53665190_A_G_chr16:53665191_T_C_chr16:53665223_G_A_chr16:53665280_T_C_chr16:53665307_A_G_chr16:53666802_T_A_chr16:53666817_A_G_chr16:53666876_A_C_chr16:53671528_T_C_chr16:53672911_GTT_G_chr16:53672937_C_T_chr16:53672989_C_T_chr16:53675045_A_G_chr16:53675078_T_A_chr16:53675710_A_T_chr16:53676080_T_C_chr16:53681586_T_C_chr16:53681888_A_G_chr16:53686442_G_A_chr16:53686457_C_T_chr16:53686458_G_A_chr16:53686500_T_A_chr16:53686504_C_G_chr16:53692114_G_A_chr16:53692128_C_T_chr16:53692271_C_G_chr16:53692293_C_T_chr16:53692303_C_T_chr16:53692308_C_T_chr16:53692317_T_A_chr16:53692344_C_T_chr16:53692345_G_A_chr16:53692379_A_C_chr16:53692411_A_G_chr16:53692452_T_C_chr16:53692467_GAAT_G_chr16:53692490_T_C_chr16:53692529_T_C_chr16:53692558_T_C_chr16:53692577_T_C_chr16:53692613_G_T_chr16:53692632_A_G_chr16:53693105_G_T_chr16:53693141_A_G_chr16:53693220_T_G_chr16:53693226_C_T_chr16:53693357_A_G_chr16:53693380_A_G_chr16:53696164_C_G_chr16:53696181_T_A_chr16:53696214_C_T_chr16:53696235_T_G_chr16:53696237_C_G_chr16:53696241_C_T_chr16:53696242_G_A_chr16:53696266_G_A_chr16:53700627_A_G_chr16:53700707_T_A_chr16:53700714_G_A_chr16:53703622_A_T_chr16:53703835_C_T_chr16:53704106_G_A_chr16:53704125_C_CG_chr16:53704180_GC_G_chr16:53704188_A_G_chr16:53704206_G_A;chr16:53605597_A_G;chr16:53605610_G_A;chr16:53631692_AAATGTCCAAAGTTTTACATCTCTCAG_A;chr16:53652657_G_A;chr16:53656489_C_T;chr16:53657615_T_G;chr16:53664993_G_A;chr16:53665173_G_A;chr16:53665186_G_A;chr16:53665244_G_A;chr16:53687867_T_C;chr16:53692129_G_A;chr16:53696210_C_A	0.00751285893645458;0.00050627784528149;0.000992264387833624;0.000303754404438864;0.000445506459843668;0.000891012919687335;0.000243003523551091;0.000445506459843668;0.000384771162413933;0.000587306087731378;0.000243003523551091;0.000243003523551091;0.000283504110809607;0.000283504110809607	0.913641	0.877523	-0.00157166	0.0144924	1	0.913278	0.874684	-0.00158423	0.0145469
CBLN1_ENSG00000102924	1	0	0	0	0	0	1	1	1	ultra_rare_collpase_chr16:49277957_T_C_chr16:49277960_C_T_chr16:49278562_T_G_chr16:49278763_T_A_chr16:49278767_A_G_chr16:49279591_A_G_chr16:49280952_C_G_chr16:49280988_G_C_chr16:49281042_C_T_chr16:49281419_G_A_chr16:49281468_C_T_chr16:49281807_T_C_chr16:49281833_G_A;chr16:49281012_A_T;chr16:49281799_A_G	0.000810011745170305;0.000243023208716432;0.000203103420261597	0.970931	0.937624	0.00169763	0.0465866	1	0.970783	0.933605	0.00171008	0.0466894
SETD1B_ENSG00000139718	1	0	0	0	0	0	1	5	4	ultra_rare_collpase_chr12:121800146_C_T_chr12:121800712_G_A_chr12:121801027_TGGGAGGAGGAGCGAGCGCGGCC_T_chr12:121801036_G_A_chr12:121801042_G_A_chr12:121801083_T_C_chr12:121801089_G_A_chr12:121801093_T_C_chr12:121801461_G_A_chr12:121801500_T_TG_chr12:121801540_G_A_chr12:121801562_TCTTA_T_chr12:121801570_AC_A_chr12:121801580_C_T_chr12:121801589_A_G_chr12:121801596_C_G_chr12:121801842_GACAAAAGGCGAAAATACAGTCAAATCAA_G_chr12:121801849_G_A_chr12:121801950_G_C_chr12:121801952_T_G_chr12:121801960_G_A_chr12:121802013_G_A_chr12:121802196_G_C_chr12:121802244_A_G_chr12:121802251_A_C_chr12:121802256_A_G_chr12:121802266_T_C_chr12:121802293_A_T_chr12:121802352_T_G_chr12:121802455_T_G_chr12:121802515_G_T_chr12:121802542_G_T_chr12:121802618_AT_A_chr12:121802675_G_C_chr12:121802700_G_A_chr12:121802720_C_T_chr12:121802744_TAA_T_chr12:121802744_T_TA_chr12:121802766_C_T_chr12:121802818_T_A_chr12:121802819_G_T_chr12:121802830_TAG_T_chr12:121802830_T_C_chr12:121802835_TCAAAGGAAAAACATTCCCCATTTGCAA_T_chr12:121802873_ACCCAC_A_chr12:121802881_G_A_chr12:121802918_A_C_chr12:121802935_T_C_chr12:121802963_C_T_chr12:121802966_C_T_chr12:121802979_A_C_chr12:121802983_C_T_chr12:121802997_G_A_chr12:121803003_A_T_chr12:121803012_C_T_chr12:121803082_A_G_chr12:121803153_A_AG_chr12:121803206_C_G_chr12:121803249_C_T_chr12:121803256_TAAAG_T_chr12:121803264_G_A_chr12:121803269_A_G_chr12:121803335_C_T_chr12:121804548_G_A_chr12:121804609_C_G_chr12:121804623_G_T_chr12:121804660_G_A_chr12:121804678_G_A_chr12:121804686_C_T_chr12:121804757_CCCA_C_chr12:121804757_C_CCCA_chr12:121804757_C_G_chr12:121804767_C_A_chr12:121804769_A_C_chr12:121804770_C_G_chr12:121804781_C_T_chr12:121804796_C_T_chr12:121804809_G_A_chr12:121804842_G_A_chr12:121804881_C_T_chr12:121804886_A_T_chr12:121804887_C_T_chr12:121805171_C_T_chr12:121805219_A_G_chr12:121805221_G_A_chr12:121805224_C_T_chr12:121805275_A_ACGCCAGTCCTGAC_chr12:121805570_G_A_chr12:121805580_C_T_chr12:121805586_C_T_chr12:121805600_C_T_chr12:121805623_C_T_chr12:121805659_G_T_chr12:121805670_T_G_chr12:121805921_G_A_chr12:121805969_C_T_chr12:121806628_T_A_chr12:121806630_A_G_chr12:121806723_C_T_chr12:121806734_C_T_chr12:121806737_C_T_chr12:121806743_C_T_chr12:121807529_A_G_chr12:121808234_C_T_chr12:121808250_G_A_chr12:121808279_G_C_chr12:121809703_C_T_chr12:121809748_C_G_chr12:121809780_C_A_chr12:121809808_G_T_chr12:121809832_C_T_chr12:121809867_T_C_chr12:121809876_C_T_chr12:121809898_C_T_chr12:121809910_A_G_chr12:121809966_G_A_chr12:121809985_G_T_chr12:121810141_C_T_chr12:121810144_A_G_chr12:121810212_C_T_chr12:121810213_G_A_chr12:121810231_G_A_chr12:121810240_C_T_chr12:121810261_C_A_chr12:121810306_C_T_chr12:121810309_C_T_chr12:121810311_C_T_chr12:121810314_C_T_chr12:121810317_G_A_chr12:121810396_C_T_chr12:121810405_C_T_chr12:121810813_C_T_chr12:121811858_G_C_chr12:121814175_G_A_chr12:121814193_A_C_chr12:121814523_G_A_chr12:121814599_C_T_chr12:121814667_C_T_chr12:121814668_G_A_chr12:121814704_G_A_chr12:121814887_G_C_chr12:121814920_G_A_chr12:121817082_C_T_chr12:121817096_C_T_chr12:121817123_T_C_chr12:121817271_C_T_chr12:121817375_G_A_chr12:121817379_G_A_chr12:121817403_A_G_chr12:121817457_G_A_chr12:121817517_C_T_chr12:121817550_C_T_chr12:121817574_C_T_chr12:121817580_C_T_chr12:121817588_G_A_chr12:121817591_A_G_chr12:121817624_G_C_chr12:121817836_C_T_chr12:121817844_G_A_chr12:121817886_G_A_chr12:121817893_A_G_chr12:121817899_A_G_chr12:121819415_A_G_chr12:121819466_T_G_chr12:121819509_C_G_chr12:121819516_TGAG_T_chr12:121819524_A_T_chr12:121819562_G_A_chr12:121819721_C_T_chr12:121819796_G_A_chr12:121822648_G_A_chr12:121822661_C_T_chr12:121822675_C_A_chr12:121822712_C_T_chr12:121822732_G_A_chr12:121822761_T_G_chr12:121822882_A_G_chr12:121822891_G_A_chr12:121822942_C_T_chr12:121822958_G_A_chr12:121823135_C_T_chr12:121823147_G_A_chr12:121823187_G_T_chr12:121823192_G_A_chr12:121823240_G_A_chr12:121823281_C_T_chr12:121823495_G_A_chr12:121823507_G_A_chr12:121823528_A_G_chr12:121823555_C_T_chr12:121823560_G_A_chr12:121823588_G_A_chr12:121823597_C_T_chr12:121823638_G_A_chr12:121823663_G_A_chr12:121825214_T_C_chr12:121825232_C_T_chr12:121825242_G_T_chr12:121825302_A_C_chr12:121827958_G_A_chr12:121827969_G_A_chr12:121830141_G_A_chr12:121830186_G_A_chr12:121830644_G_C_chr12:121832542_TTG_T_chr12:121832553_G_C;chr12:121801032_G_A;chr12:121803183_C_G;chr12:121804429_C_G;chr12:121805642_C_T;chr12:121810003_C_T;chr12:121810146_C_G;chr12:121814190_C_T;chr12:121817391_G_A;chr12:121822573_C_T	0.00801911627718602;0.000405104314360948;0.000648403306856865;0.000225243672700467;0.000283527076835838;0.000911447784169165;0.000222879604490011;0.000203674284084891;0.000364534813074649;0.000567008221619213	0.814034	0.826533	-0.00354311	0.0150627	1	0.813102	0.816883	-0.00357852	0.0151359
ABCC9_ENSG00000069431	1	0	0	0	0	0	0	0	3	ultra_rare_collpase_chr12:21801057_C_T_chr12:21805307_C_T_chr12:21805308_G_A_chr12:21807476_G_A_chr12:21812055_G_C_chr12:21814653_T_C_chr12:21828786_A_G_chr12:21828958_C_T_chr12:21828959_G_A_chr12:21829033_C_T_chr12:21829037_C_T_chr12:21829038_G_A_chr12:21829052_G_T_chr12:21844515_G_A_chr12:21845767_G_T_chr12:21848151_T_A_chr12:21848159_C_T_chr12:21859667_C_A_chr12:21864454_A_G_chr12:21864464_C_T_chr12:21864483_A_G_chr12:21872619_A_G_chr12:21872626_T_C_chr12:21872633_G_T_chr12:21875701_C_T_chr12:21875703_C_T_chr12:21882780_C_G_chr12:21882797_C_T_chr12:21882798_G_A_chr12:21887878_C_T_chr12:21887920_T_G_chr12:21895316_CTG_C_chr12:21906141_A_G_chr12:21908073_T_G_chr12:21908076_C_T_chr12:21908151_C_G_chr12:21910156_C_T_chr12:21910314_T_A_chr12:21910860_A_G_chr12:21910861_T_C_chr12:21912913_G_A_chr12:21912999_C_T_chr12:21913000_G_A_chr12:21913054_C_T_chr12:21915741_A_G_chr12:21916945_G_A_chr12:21917013_C_T_chr12:21925942_C_A_chr12:21926043_A_G_chr12:21933866_G_A_chr12:21936653_T_TA_chr12:21941197_T_C_chr12:21941203_G_A_chr12:21941263_G_A_chr12:21941283_G_A_chr12:21941288_C_T_chr12:21941351_G_A;chr12:21832096_T_C;chr12:21875696_C_T	0.00226803288647685;0.000891012919687335;0.000951763800575108	0.964976	0.987162	-0.0011602	0.0264221	1	0.964775	0.982469	-0.00117047	0.0265038
MGAT4C_ENSG00000182050	1	0	0	0	0	0	0	2	2	ultra_rare_collpase_chr12:85979324_G_T_chr12:85979488_A_G_chr12:85979533_G_T_chr12:85979541_ATTTAC_A_chr12:85979551_A_AT_chr12:85979848_C_T_chr12:85979917_G_T_chr12:85980001_G_A_chr12:85980059_G_A_chr12:85980062_T_C_chr12:85980152_G_T_chr12:85980157_T_C_chr12:85980166_C_T_chr12:85980244_G_A_chr12:85980280_C_T_chr12:85980281_G_T_chr12:85980398_G_A_chr12:85980410_A_C_chr12:85983556_G_A_chr12:85983612_T_G_chr12:85983664_C_T_chr12:85989479_C_T_chr12:86050277_T_G_chr12:86091840_T_C_chr12:86134790_C_T_chr12:86145294_T_C_chr12:86173216_A_G_chr12:86256328_G_A_chr12:86256333_A_T_chr12:86256367_A_G_chr12:86256473_T_C_chr12:86407964_A_G_chr12:86457655_T_C_chr12:86457660_A_G_chr12:86590807_T_C_chr12:86650929_T_G_chr12:86698766_T_C_chr12:86698814_G_T_chr12:86698906_T_G_chr12:86698923_A_G_chr12:86838877_G_A;chr12:85979524_C_T;chr12:85989419_A_G;chr12:86649994_T_C	0.00166052407759913;0.000324004698068122;0.000364505285326637;0.000567031186715269	0.859087	0.777873	-0.00493661	0.0278061	1	0.85844	0.775097	-0.00498165	0.0279302
TWF1_ENSG00000151239	1	0	0	0	0	0	1	0	1	ultra_rare_collpase_chr12:43793749_T_C_chr12:43793751_T_C_chr12:43793768_A_G_chr12:43793865_T_C_chr12:43794202_G_A_chr12:43794515_T_C_chr12:43795693_C_A_chr12:43795742_T_C_chr12:43795752_C_T_chr12:43797010_A_G_chr12:43797025_C_T_chr12:43797040_G_C_chr12:43797053_G_A_chr12:43797083_T_C_chr12:43797404_T_C_chr12:43797812_C_T_chr12:43797817_C_T_chr12:43799490_A_T_chr12:43802297_C_A_chr12:43802389_A_C_chr12:43802392_G_C_chr12:43802398_A_G_chr12:43802460_T_A_chr12:43804523_GTACTTTCCATTTCT_G_chr12:43806228_G_A;chr12:43795610_G_A	0.00125551820501397;0.000202511138112596	0.812016	1	-0.00886279	0.0372659	1	0.811029	1	-0.00895725	0.0374626
LMBR1L_ENSG00000139636	1	0	0	0	0	0	1	2	2	ultra_rare_collpase_chr12:49091823_G_A_chr12:49091853_G_GCTTC_chr12:49091984_C_T_chr12:49092149_G_A_chr12:49092660_C_A_chr12:49093063_G_A_chr12:49093888_T_C_chr12:49093893_GA_G_chr12:49093932_G_T_chr12:49093935_G_A_chr12:49093972_C_T_chr12:49093974_T_A_chr12:49093978_T_G_chr12:49094225_G_T_chr12:49094266_G_A_chr12:49094286_T_C_chr12:49094362_C_T_chr12:49094403_C_A_chr12:49094433_C_T_chr12:49094478_C_T_chr12:49094781_G_A_chr12:49097175_T_C_chr12:49097347_C_T_chr12:49097396_G_A_chr12:49097415_A_G_chr12:49097520_A_T_chr12:49097724_G_A_chr12:49097728_G_C_chr12:49097953_G_A_chr12:49097959_G_A_chr12:49097968_G_A_chr12:49097977_C_T_chr12:49097981_G_A_chr12:49097997_C_A_chr12:49098004_TG_T_chr12:49098021_G_A_chr12:49098054_C_A_chr12:49098069_C_T_chr12:49098070_G_A_chr12:49098074_A_G_chr12:49098097_G_A_chr12:49100564_T_C_chr12:49100573_C_T_chr12:49100588_G_A_chr12:49100597_G_A_chr12:49101301_G_A_chr12:49101306_C_G_chr12:49101483_G_A_chr12:49101533_A_G_chr12:49101549_CCT_C_chr12:49102121_G_A_chr12:49102143_T_C_chr12:49102148_A_G_chr12:49102167_G_A_chr12:49102178_G_C_chr12:49102188_G_A_chr12:49102479_C_T_chr12:49102480_G_A_chr12:49102491_G_A_chr12:49102518_T_C_chr12:49102916_C_T_chr12:49103689_T_C_chr12:49103794_T_C_chr12:49103800_C_T_chr12:49104488_T_C_chr12:49104746_C_T_chr12:49104748_T_C_chr12:49104764_T_TG_chr12:49104800_G_A_chr12:49104881_C_T_chr12:49104895_G_A_chr12:49105924_G_A_chr12:49106991_G_A_chr12:49107042_A_G;chr12:49098010_G_A;chr12:49098051_T_C;chr12:49104835_A_C;chr12:49110537_C_T	0.00332104815519825;0.000749291211016606;0.000243003523551091;0.000202519340597027;0.000222753229921834	0.865802	0.771628	0.00380779	0.0225321	0.887062	0.865143	0.768372	0.00384486	0.0226394
HOXC9_ENSG00000180806	1	0	0	0	0	0	1	4	1	ultra_rare_collpase_chr12:53995332_G_A_chr12:53995411_G_A_chr12:53995442_G_A_chr12:53995488_C_T_chr12:53995511_C_T_chr12:53995530_T_G_chr12:53995638_G_A_chr12:53995666_C_G_chr12:53995681_C_T_chr12:53995723_G_C_chr12:53995747_A_G_chr12:53995748_G_C_chr12:53995808_G_A_chr12:53995820_C_T_chr12:53995824_G_C_chr12:53995844_G_A_chr12:53995845_C_T_chr12:53995850_C_G_chr12:53995925_T_C_chr12:53995944_A_G_chr12:53995973_G_A_chr12:53996200_G_T_chr12:53996343_T_G_chr12:53997102_G_T_chr12:53997126_T_C_chr12:53997485_A_G_chr12:53997516_C_T_chr12:53997555_C_T_chr12:53997559_G_A_chr12:53997812_T_G_chr12:53998002_A_T_chr12:53999069_C_T_chr12:53999097_GCCCGCTCTCA_G_chr12:53999098_C_T_chr12:53999115_T_C_chr12:53999238_T_C_chr12:53999293_A_G_chr12:53999515_A_C_chr12:53999517_T_C_chr12:53999626_G_A_chr12:53999631_T_C_chr12:53999672_G_A_chr12:53999676_C_T_chr12:53999684_G_A_chr12:53999688_A_C_chr12:53999705_C_T_chr12:53999918_A_C_chr12:53999951_G_A_chr12:53999954_G_A_chr12:54000027_C_T_chr12:54000038_T_G_chr12:54000048_C_A_chr12:54000066_G_A_chr12:54000102_A_G_chr12:54000139_G_C_chr12:54000153_C_T_chr12:54000253_ACCT_A_chr12:54000300_G_GCCA_chr12:54000312_G_C_chr12:54000357_C_G_chr12:54000390_C_T_chr12:54000397_C_T_chr12:54000448_G_A_chr12:54000465_A_C_chr12:54000470_G_A_chr12:54000490_C_G_chr12:54000554_C_T_chr12:54000583_C_A_chr12:54000584_A_C_chr12:54000701_A_G_chr12:54000707_G_A_chr12:54000732_T_C_chr12:54000822_G_A_chr12:54000829_GGA_G_chr12:54000831_A_AGAGGGGC_chr12:54000874_G_T_chr12:54000879_G_GC_chr12:54000921_A_T_chr12:54001729_A_G_chr12:54001737_G_T_chr12:54001747_G_A_chr12:54002017_G_A_chr12:54002050_G_A_chr12:54002441_G_A_chr12:54002466_C_T_chr12:54002477_C_T_chr12:54002481_G_A_chr12:54002488_C_T_chr12:54002656_C_T_chr12:54002657_G_A_chr12:54003721_G_A;chr12:53995341_T_G;chr12:53995818_A_G;chr12:53996008_G_A;chr12:53999050_C_T;chr12:54000394_T_C	0.00364505285326637;0.000263285806869734;0.000202543952037592;0.000227837613918807;0.000243023208716432;0.000222798347241351	0.802903	0.981779	-0.00589529	0.0236197	1	0.802163	0.981434	-0.00594029	0.0237091
HECTD4_ENSG00000173064	1	0	0	0	0	0	1	8	3	ultra_rare_collpase_chr12:112160429_C_T_chr12:112160458_G_C_chr12:112162160_C_T_chr12:112162187_A_G_chr12:112162283_C_T_chr12:112162454_G_C_chr12:112163160_G_C_chr12:112163263_G_A_chr12:112163564_T_C_chr12:112163651_C_T_chr12:112163660_G_A_chr12:112163687_C_T_chr12:112164110_C_T_chr12:112164130_C_T_chr12:112164206_G_A_chr12:112167391_C_T_chr12:112167507_G_A_chr12:112167522_G_C_chr12:112167835_G_A_chr12:112167855_G_A_chr12:112167863_G_A_chr12:112167869_C_A_chr12:112169548_A_G_chr12:112169583_A_T_chr12:112170413_C_T_chr12:112170434_G_A_chr12:112170440_T_C_chr12:112171143_A_T_chr12:112171240_G_C_chr12:112171261_C_T_chr12:112172686_C_T_chr12:112172740_G_A_chr12:112172743_C_T_chr12:112172755_C_T_chr12:112172803_T_C_chr12:112172841_C_T_chr12:112175787_C_T_chr12:112179004_C_T_chr12:112179064_C_T_chr12:112179208_G_A_chr12:112179211_C_T_chr12:112179289_G_A_chr12:112179293_C_T_chr12:112179361_G_A_chr12:112184216_G_A_chr12:112184434_G_A_chr12:112184548_G_A_chr12:112184633_T_G_chr12:112184713_C_T_chr12:112184913_C_G_chr12:112184971_C_T_chr12:112184972_G_A_chr12:112184998_G_A_chr12:112185019_T_C_chr12:112185118_G_A_chr12:112185134_T_C_chr12:112185194_T_A_chr12:112185278_A_T_chr12:112190843_C_T_chr12:112192617_T_C_chr12:112192638_T_C_chr12:112192697_T_C_chr12:112192709_T_C_chr12:112193068_G_A_chr12:112193128_C_T_chr12:112193177_C_A_chr12:112193494_G_A_chr12:112193594_C_T_chr12:112193600_C_T_chr12:112193641_G_A_chr12:112193674_T_C_chr12:112194947_C_T_chr12:112194948_G_A_chr12:112194999_C_T_chr12:112195055_C_T_chr12:112200705_C_A_chr12:112203688_C_T_chr12:112203754_C_T_chr12:112204503_A_G_chr12:112208498_G_A_chr12:112208511_C_T_chr12:112208595_C_T_chr12:112208610_A_G_chr12:112208612_G_A_chr12:112210024_C_T_chr12:112210045_G_A_chr12:112210084_T_C_chr12:112210096_CATT_C_chr12:112210195_C_T_chr12:112210206_G_A_chr12:112212498_T_C_chr12:112212552_G_A_chr12:112212578_C_T_chr12:112212620_G_A_chr12:112216319_C_T_chr12:112216852_C_A_chr12:112216884_T_A_chr12:112216891_C_T_chr12:112217074_C_T_chr12:112217141_T_C_chr12:112219393_C_T_chr12:112219480_A_C_chr12:112219483_C_T_chr12:112226668_G_T_chr12:112228227_T_C_chr12:112228244_A_T_chr12:112228311_T_C_chr12:112228700_C_T_chr12:112228775_C_T_chr12:112228783_A_G_chr12:112229706_C_T_chr12:112229772_C_A_chr12:112230719_C_T_chr12:112231711_C_T_chr12:112233048_C_T_chr12:112235132_A_G_chr12:112235221_G_A_chr12:112235225_T_A_chr12:112235240_C_T_chr12:112235570_G_C_chr12:112235665_G_A_chr12:112235668_C_T_chr12:112236984_G_A_chr12:112239079_G_A_chr12:112239153_C_T_chr12:112239214_G_A_chr12:112239896_G_A_chr12:112239927_C_T_chr12:112239996_C_T_chr12:112243377_G_A_chr12:112243417_C_T_chr12:112243476_C_T_chr12:112243697_C_A_chr12:112243751_C_T_chr12:112244009_G_T_chr12:112246936_G_A_chr12:112246955_C_T_chr12:112247480_T_C_chr12:112248116_C_T_chr12:112248143_T_C_chr12:112248152_T_C_chr12:112248342_T_C_chr12:112250174_C_T_chr12:112250259_C_T_chr12:112250276_T_G_chr12:112250989_C_T_chr12:112254037_C_T_chr12:112254099_G_C_chr12:112254149_G_A_chr12:112254178_T_C_chr12:112254572_A_G_chr12:112255055_G_A_chr12:112256404_A_G_chr12:112258541_G_A_chr12:112258568_G_A_chr12:112259190_C_A_chr12:112261315_G_A_chr12:112261758_A_G_chr12:112264099_C_A_chr12:112264146_T_C_chr12:112265249_C_T_chr12:112265279_A_G_chr12:112265319_A_G_chr12:112265908_C_T_chr12:112265953_C_T_chr12:112265978_T_C_chr12:112269792_G_A_chr12:112269794_C_T_chr12:112269806_C_T_chr12:112270238_C_T_chr12:112270365_G_A_chr12:112270373_T_C_chr12:112270384_T_C_chr12:112270405_G_A_chr12:112274870_C_T_chr12:112274871_G_A_chr12:112274893_A_T_chr12:112274917_A_C_chr12:112274955_C_A_chr12:112279350_C_T_chr12:112283166_G_A_chr12:112283262_C_T_chr12:112283286_A_T_chr12:112283296_T_G_chr12:112306079_G_C_chr12:112306216_T_C_chr12:112308760_G_A_chr12:112308848_C_T_chr12:112308849_C_A_chr12:112308875_G_A_chr12:112313035_A_T_chr12:112313055_G_A_chr12:112313125_G_A_chr12:112314496_G_A_chr12:112319259_C_A_chr12:112319380_C_T_chr12:112319421_T_C_chr12:112319513_G_T_chr12:112319567_G_A_chr12:112319586_G_C_chr12:112381957_G_A_chr12:112382115_G_A_chr12:112382182_G_C_chr12:112382210_A_C_chr12:112382271_G_A_chr12:112382368_G_A_chr12:112382397_A_C_chr12:112382400_T_G_chr12:112382426_G_A_chr12:112382436_G_A;chr12:112160439_T_A;chr12:112162440_G_T;chr12:112163563_G_A;chr12:112164124_C_T;chr12:112172683_C_T;chr12:112175811_A_G;chr12:112184307_CCCCAGGCTG_C;chr12:112184701_T_C;chr12:112228714_C_T;chr12:112244002_TTTACAAGCTAGAA_T;chr12:112270250_G_A	0.00927463448219999;0.000303754404438864;0.000384771162413933;0.000324017820980154;0.000202519340597027;0.000789825428328405;0.00042525616621441;0.000364505285326637;0.000263317804334616;0.00034425499169738;0.000283504110809607;0.000283504110809607	0.924485	0.822039	0.00148625	0.0156802	1	0.924126	0.81432	0.00149871	0.0157365
C1S_ENSG00000182326	1	0	0	0	0	0	0	0	2	ultra_rare_collpase_chr12:7060520_G_A_chr12:7062525_T_C_chr12:7063020_C_T_chr12:7063023_A_G_chr12:7063038_C_T_chr12:7064345_C_T_chr12:7065201_C_T_chr12:7065262_C_T_chr12:7065276_G_C_chr12:7065832_C_T_chr12:7065893_G_A_chr12:7065922_G_T_chr12:7065970_C_T_chr12:7066625_G_C_chr12:7067061_T_C_chr12:7067117_C_T_chr12:7067672_G_T_chr12:7067715_C_T_chr12:7067723_C_T_chr12:7067741_C_A_chr12:7069890_CAG_C_chr12:7069931_C_G_chr12:7069977_A_G_chr12:7070184_C_T_chr12:7070281_T_A_chr12:7070529_G_A_chr12:7070583_C_T;chr12:7062569_A_G	0.000951763800575108;0.000567054153671676	0.924588	0.777188	-0.00377525	0.0398837	1	0.924254	0.775284	-0.00380721	0.0400433
SSH1_ENSG00000084112	1	0	0	0	0	0	0	2	4	ultra_rare_collpase_chr12:108783408_G_A_chr12:108788139_G_A_chr12:108788178_A_G_chr12:108788257_G_A_chr12:108788277_C_T_chr12:108788295_G_T_chr12:108788305_G_A_chr12:108788323_C_T_chr12:108788355_A_G_chr12:108788371_G_A_chr12:108788413_T_C_chr12:108788427_C_T_chr12:108788428_G_A_chr12:108788569_C_T_chr12:108788577_C_A_chr12:108788647_G_A_chr12:108788670_C_T_chr12:108788671_G_A_chr12:108788850_T_G_chr12:108788904_C_A_chr12:108792300_G_A_chr12:108792314_CTGT_C_chr12:108792644_C_T_chr12:108792645_G_A_chr12:108792803_C_T_chr12:108799057_C_T_chr12:108799058_G_A_chr12:108799060_G_A_chr12:108799112_C_T_chr12:108801653_T_C_chr12:108803620_G_T_chr12:108806305_T_C_chr12:108806368_C_T_chr12:108806372_C_T_chr12:108806377_C_G_chr12:108807648_G_A_chr12:108807766_C_T_chr12:108807777_T_C_chr12:108807787_G_A_chr12:108811299_C_T_chr12:108817083_G_A_chr12:108817093_G_A_chr12:108817122_C_T_chr12:108817152_C_T_chr12:108818268_C_T_chr12:108823288_G_A_chr12:108826191_T_C_chr12:108827577_G_GA_chr12:108833012_G_A_chr12:108852643_G_C_chr12:108852668_C_T_chr12:108857451_A_C_chr12:108857482_G_A;chr12:108788768_C_G;chr12:108792317_T_C;chr12:108803619_T_C;chr12:108807768_G_A;chr12:108857577_G_A	0.00226803288647685;0.000486007047102183;0.000303815928056388;0.000567031186715269;0.000708932550131659;0.00025	0.907515	0.778633	0.00291284	0.0250731	1	0.907175	0.775941	0.00293334	0.0251567
PFKM_ENSG00000152556	1	0	0	0	0	0	0	4	3	ultra_rare_collpase_chr12:48101491_A_G_chr12:48105678_T_C_chr12:48105884_C_G_chr12:48105997_A_C_chr12:48106014_C_T_chr12:48106048_T_C_chr12:48106054_G_A_chr12:48106068_G_A_chr12:48106113_T_C_chr12:48106122_C_T_chr12:48107416_A_AT_chr12:48107426_G_T_chr12:48119205_G_A_chr12:48119241_G_A_chr12:48122769_T_C_chr12:48122826_A_G_chr12:48122833_T_C_chr12:48130416_C_T_chr12:48131394_G_A_chr12:48132889_G_T_chr12:48132922_C_T_chr12:48133359_A_G_chr12:48133371_G_A_chr12:48133456_A_G_chr12:48134235_C_T_chr12:48134272_T_C_chr12:48134280_A_G_chr12:48134994_A_G_chr12:48135304_G_A_chr12:48135319_C_G_chr12:48135321_C_T_chr12:48135355_G_T_chr12:48137746_T_C_chr12:48137827_T_C_chr12:48139325_A_C_chr12:48139337_A_G_chr12:48139902_C_T_chr12:48140740_G_T_chr12:48140762_C_T_chr12:48141332_T_C_chr12:48141333_A_G_chr12:48141738_A_G_chr12:48141766_A_G_chr12:48142870_C_T_chr12:48142899_G_A_chr12:48144083_A_G_chr12:48144090_A_G_chr12:48145038_GC_G_chr12:48145079_G_A_chr12:48145124_C_T_chr12:48145237_C_T_chr12:48145569_G_A_chr12:48145673_A_G_chr12:48145686_G_A_chr12:48149428_C_T_chr12:48149461_C_T_chr12:48149470_G_A_chr12:48149641_C_T_chr12:48149664_C_T_chr12:48149700_C_G_chr12:48149799_T_C_chr12:48149829_C_T_chr12:48149898_T_C_chr12:48149937_G_A_chr12:48149973_C_T_chr12:48149997_A_G_chr12:48151248_C_T;chr12:48105407_G_A;chr12:48105891_G_A;chr12:48134804_A_G;chr12:48135015_A_G;chr12:48142855_A_T;chr12:48145566_A_G	0.00269328905269126;0.000506257340731441;0.000324070323260147;0.000364549578742709;0.000263264479546375;0.000648035641960308;0.000364505285326637	0.954491	0.923488	0.00129972	0.0227751	1	0.954259	0.921928	0.00131064	0.0228497
CCDC65_ENSG00000139537	1	0	0	0	0	0	0	1	2	ultra_rare_collpase_chr12:48904387_G_A_chr12:48904408_G_T_chr12:48904424_G_A_chr12:48904948_C_A_chr12:48904958_AAGG_A_chr12:48904972_C_G_chr12:48905010_G_C_chr12:48905021_C_T_chr12:48905022_G_A_chr12:48905076_T_C_chr12:48914450_C_T_chr12:48914455_C_T_chr12:48914504_G_A_chr12:48914560_T_G_chr12:48918750_GTA_G_chr12:48918842_TAGTC_T;chr12:48903618_T_C;chr12:48914429_C_T	0.000951763800575108;0.000465813350615684;0.000243013365735115	0.883816	0.874707	-0.0056478	0.0386481	1	0.883364	0.872522	-0.0056909	0.0387912
LRRK2_ENSG00000188906	1	0	0	0	0	0	0	7	3	ultra_rare_collpase_chr12:40224527_T_C_chr12:40225197_G_A_chr12:40225276_G_C_chr12:40225284_T_C_chr12:40225572_G_A_chr12:40225580_T_A_chr12:40232380_A_C_chr12:40232383_A_G_chr12:40232385_T_C_chr12:40232389_T_C_chr12:40235700_T_G_chr12:40238095_T_C_chr12:40240584_G_A_chr12:40240594_G_C_chr12:40243645_G_C_chr12:40251351_C_T_chr12:40251480_G_A_chr12:40251526_T_C_chr12:40252924_G_A_chr12:40252984_C_T_chr12:40257269_T_C_chr12:40259578_G_A_chr12:40263875_A_G_chr12:40274712_T_C_chr12:40274962_G_A_chr12:40277933_T_C_chr12:40278092_T_C_chr12:40278182_A_G_chr12:40283897_C_T_chr12:40283947_C_T_chr12:40283969_T_C_chr12:40287444_C_T_chr12:40287465_T_G_chr12:40293548_G_A_chr12:40293569_A_T_chr12:40293607_C_T_chr12:40294866_G_T_chr12:40294867_A_T_chr12:40295463_A_G_chr12:40295478_T_C_chr12:40295510_G_T_chr12:40295574_A_C_chr12:40295639_T_C_chr12:40298246_C_G_chr12:40298317_G_C_chr12:40298346_G_A_chr12:40298414_C_G_chr12:40299212_G_A_chr12:40299221_A_G_chr12:40302846_T_C_chr12:40304025_G_A_chr12:40304078_G_A_chr12:40305864_A_G_chr12:40305871_G_A_chr12:40308467_G_T_chr12:40308508_G_A_chr12:40308520_T_C_chr12:40308564_C_A_chr12:40309174_G_C_chr12:40310434_C_T_chr12:40310440_T_G_chr12:40310450_C_T_chr12:40310461_G_A_chr12:40310497_C_T_chr12:40310498_G_A_chr12:40310504_C_G_chr12:40310591_A_C_chr12:40310647_A_C_chr12:40314006_C_T_chr12:40314039_T_C_chr12:40314089_C_T_chr12:40314114_A_T_chr12:40320042_C_T_chr12:40320054_G_C_chr12:40320141_C_A_chr12:40320148_G_C_chr12:40321123_T_C_chr12:40321168_C_T_chr12:40322038_G_A_chr12:40322047_G_T_chr12:40322421_T_A_chr12:40323190_G_A_chr12:40323204_A_G_chr12:40328387_G_A_chr12:40328416_G_C_chr12:40335036_C_T_chr12:40340322_C_T_chr12:40346779_G_C_chr12:40346893_G_A_chr12:40351661_G_T_chr12:40354410_G_A_chr12:40354486_A_T_chr12:40356146_G_A_chr12:40363541_G_A_chr12:40364845_G_GGT_chr12:40364984_C_T_chr12:40364997_G_A_chr12:40365004_T_G_chr12:40365042_C_T_chr12:40367012_T_A;chr12:40249843_C_G;chr12:40284011_G_T;chr12:40308481_G_A;chr12:40320103_A_G;chr12:40323256_T_C;chr12:40335031_G_A;chr12:40340400_G_A;chr12:40346826_ACTACT_A;chr12:40363526_G_A	0.00473856870924628;0.000263253817180349;0.000546757927989956;0.000344268934791414;0.000243003523551091;0.000303754404438864;0.000243003523551091;0.000303754404438864;0.00042525616621441;0.000243013365735115	0.858216	0.844898	0.00327599	0.0183379	1	0.857595	0.841641	0.00330445	0.0184157
GALNT6_ENSG00000139629	1	0	0	0	0	0	0	0	2	ultra_rare_collpase_chr12:51355928_G_A_chr12:51357357_C_T_chr12:51357402_G_A_chr12:51358204_T_C_chr12:51358237_G_A_chr12:51358242_G_A_chr12:51358252_C_T_chr12:51359171_G_C_chr12:51359206_C_T_chr12:51359211_C_T_chr12:51359212_G_A_chr12:51359223_C_T_chr12:51359272_G_A_chr12:51360722_C_T_chr12:51360723_G_A_chr12:51360738_C_T_chr12:51360761_A_C_chr12:51360780_C_T_chr12:51360822_C_T_chr12:51364151_T_G_chr12:51364196_C_G_chr12:51364211_C_T_chr12:51364266_C_T_chr12:51364275_C_T_chr12:51364308_C_T_chr12:51364311_C_T_chr12:51364317_G_A_chr12:51364341_C_T_chr12:51365447_G_A_chr12:51365487_G_A_chr12:51365490_C_T_chr12:51365507_C_T_chr12:51365510_T_A_chr12:51365550_C_T_chr12:51377217_C_CA_chr12:51377248_G_A_chr12:51377276_G_A_chr12:51377297_C_T_chr12:51377345_G_A_chr12:51379301_G_A_chr12:51379315_A_G_chr12:51379336_C_T_chr12:51379343_T_G_chr12:51379456_T_A_chr12:51379468_C_T_chr12:51379469_G_A_chr12:51379559_C_T_chr12:51379637_G_A_chr12:51379645_A_G_chr12:51379660_G_A_chr12:51379717_A_G_chr12:51379747_C_T_chr12:51379748_G_A_chr12:51379763_G_A_chr12:51379768_C_T;chr12:51364227_C_T	0.00243003523551092;0.000668259689765502	0.860203	1	-0.00502585	0.0285372	1	0.859609	1	-0.00506862	0.028657
USP30_ENSG00000135093	1	0	0	0	0	0	0	2	4	ultra_rare_collpase_chr12:109020231_A_G_chr12:109020264_A_T_chr12:109020910_A_G_chr12:109021013_G_T_chr12:109052679_A_G_chr12:109052686_G_A_chr12:109052692_G_A_chr12:109052732_G_C_chr12:109056783_G_A_chr12:109057926_G_A_chr12:109057937_G_A_chr12:109067551_A_G_chr12:109067596_A_G_chr12:109071676_G_A_chr12:109072341_C_T_chr12:109072342_G_A_chr12:109081337_C_T_chr12:109081338_C_T_chr12:109081340_G_A_chr12:109081991_G_A_chr12:109082687_G_A_chr12:109082688_G_T_chr12:109082870_C_T_chr12:109082901_C_T_chr12:109085700_TGTC_T_chr12:109085750_G_A_chr12:109085821_C_T_chr12:109085875_G_C_chr12:109085878_C_T_chr12:109085881_G_A_chr12:109087993_G_C_chr12:109088239_C_T_chr12:109088240_A_G_chr12:109088297_G_A_chr12:109088306_G_A_chr12:109088307_G_C_chr12:109088331_C_T_chr12:109088396_T_C_chr12:109088400_G_A_chr12:109088412_C_T_chr12:109090014_G_C_chr12:109090063_C_T_chr12:109090064_G_A_chr12:109090147_G_A_chr12:109090186_A_G_chr12:109090192_A_G_chr12:109092521_ACTT_A;chr12:109020909_C_T;chr12:109020997_G_T;chr12:109021045_C_T;chr12:109081383_C_T;chr12:109092516_A_G	0.00236928435462314;0.000608593337931594;0.000223923133295334;0.000245740498034076;0.000627759102506986;0.000587258515248471	0.835942	0.889304	0.00462218	0.0223199	1	0.835176	0.887238	0.00466538	0.0224224
TCHP_ENSG00000139437	1	0	0	0	0	0	1	2	2	ultra_rare_collpase_chr12:109903090_C_T_chr12:109903111_C_T_chr12:109903118_G_A_chr12:109903120_C_T_chr12:109903210_C_T_chr12:109903211_G_A_chr12:109903215_G_T_chr12:109903953_C_T_chr12:109903954_G_A_chr12:109903998_C_T_chr12:109904025_G_A_chr12:109904094_A_AT_chr12:109904756_A_G_chr12:109904780_C_T_chr12:109904788_C_T_chr12:109904789_G_A_chr12:109906609_C_T_chr12:109907556_C_T_chr12:109907583_C_T_chr12:109907584_G_A_chr12:109907676_G_A_chr12:109908587_C_T_chr12:109908597_AAAG_A_chr12:109908598_A_G_chr12:109908645_G_C_chr12:109908658_C_T_chr12:109908659_G_A_chr12:109908679_C_T_chr12:109908891_A_G_chr12:109908900_A_G_chr12:109908903_T_G_chr12:109908911_C_T_chr12:109908922_G_T_chr12:109911075_C_T_chr12:109911082_T_C_chr12:109911096_G_A_chr12:109911105_G_T_chr12:109911118_G_A_chr12:109911153_G_A_chr12:109911199_A_G_chr12:109911208_G_A_chr12:109913037_C_T_chr12:109913038_G_A_chr12:109913053_G_A_chr12:109914452_G_A_chr12:109914470_A_G_chr12:109914493_C_T_chr12:109914568_C_T_chr12:109914571_G_A_chr12:109914602_C_T_chr12:109914628_G_A_chr12:109915422_A_C_chr12:109915470_G_A_chr12:109915538_C_T_chr12:109916601_A_C_chr12:109916603_C_T;chr12:109903031_C_T;chr12:109913049_G_A;chr12:109915413_G_A;chr12:109915429_G_A	0.00257178729091572;0.000263264479546375;0.000344338667206806;0.000202519340597027;0.000587306087731378	0.939766	0.776545	-0.00183914	0.0243389	0.885113	0.939243	0.765753	-0.00186529	0.0244719
USP44_ENSG00000136014	1	0	0	0	0	0	0	4	2	ultra_rare_collpase_chr12:95513678_A_G_chr12:95513687_A_G_chr12:95514009_T_C_chr12:95514241_G_A_chr12:95514335_C_T_chr12:95514365_G_A_chr12:95515812_C_T_chr12:95518267_T_C_chr12:95521096_G_A_chr12:95521132_G_GC_chr12:95521182_C_T_chr12:95521191_C_T_chr12:95524736_TTTCTGGGC_T_chr12:95524736_T_G_chr12:95524755_A_G_chr12:95524775_CCTT_C_chr12:95528915_T_C_chr12:95528918_A_G_chr12:95528937_C_CT_chr12:95532828_CCTGA_C_chr12:95532846_C_T_chr12:95532867_C_T_chr12:95532885_T_G_chr12:95532947_C_T_chr12:95532948_G_A_chr12:95533007_C_T_chr12:95533017_G_C_chr12:95533059_C_A_chr12:95533066_C_T_chr12:95533093_C_A_chr12:95533159_C_G_chr12:95533182_C_T_chr12:95533365_G_A_chr12:95533613_C_T_chr12:95533692_C_T_chr12:95533752_A_G_chr12:95533763_C_T_chr12:95533769_C_A_chr12:95533896_G_A_chr12:95533949_C_T_chr12:95533959_G_A_chr12:95533961_C_T_chr12:95533962_G_A_chr12:95534012_C_T_chr12:95534017_G_C_chr12:95534134_G_C_chr12:95534141_CA_C_chr12:95534151_C_T_chr12:95534156_G_A_chr12:95534193_G_A_chr12:95545900_T_C_chr12:95547747_C_T;chr12:95515148_G_A;chr12:95521132_G_A;chr12:95521186_T_C;chr12:95524782_C_T;chr12:95534006_T_C	0.00265278846543275;0.000283504110809607;0.000324004698068122;0.000263253817180349;0.000364505285326637;0.000688509983394759	0.940851	0.970521	-0.00185733	0.0250314	1	0.940621	0.970023	-0.00187027	0.025108
MPHOSPH9_ENSG00000051825	1	0	0	0	0	0	0	1	4	ultra_rare_collpase_chr12:123156500_CTATT_C_chr12:123156552_T_C_chr12:123156808_C_T_chr12:123156826_C_T_chr12:123156904_G_T_chr12:123162123_T_A_chr12:123162148_G_A_chr12:123162216_A_G_chr12:123163015_G_A_chr12:123163083_C_T_chr12:123163944_TCTTA_T_chr12:123164006_G_A_chr12:123164046_G_C_chr12:123164082_G_A_chr12:123165391_G_A_chr12:123166654_C_T_chr12:123166760_C_T_chr12:123176727_C_T_chr12:123194492_C_T_chr12:123194505_T_C_chr12:123194543_C_T_chr12:123194549_T_G_chr12:123194576_G_A_chr12:123194585_C_T_chr12:123194586_G_A_chr12:123198291_C_T_chr12:123202182_T_C_chr12:123202266_G_A_chr12:123202269_C_T_chr12:123202637_C_T_chr12:123202640_G_C_chr12:123202760_C_A_chr12:123203065_G_A_chr12:123203372_T_C_chr12:123214763_C_G_chr12:123218453_T_C_chr12:123218490_T_C_chr12:123221432_A_G_chr12:123221774_G_GA_chr12:123221777_A_G_chr12:123221801_G_C_chr12:123221845_AG_A_chr12:123223114_T_G;chr12:123166770_C_T;chr12:123202706_G_T;chr12:123202970_C_T;chr12:123221759_C_A	0.0020047790692965;0.00042525616621441;0.000546757927989956;0.000486007047102183;0.000283504110809607	0.899712	0.812611	0.00316133	0.025085	1	0.899244	0.809797	0.00318987	0.025193
SYT1_ENSG00000067715	1	0	0	0	0	0	0	3	2	ultra_rare_collpase_chr12:78864308_T_C_chr12:78864562_A_G_chr12:78864605_A_G_chr12:78864722_G_A_chr12:78864739_C_T_chr12:78864949_T_C_chr12:78865267_A_G_chr12:78901470_T_G_chr12:78901474_A_G_chr12:78948685_T_C_chr12:78952366_C_T_chr12:78952425_A_C_chr12:78978537_T_C_chr12:78980304_A_G_chr12:78990617_T_A_chr12:78995552_A_G_chr12:78995576_G_T_chr12:79148118_G_T_chr12:79148130_A_G_chr12:79148136_A_G_chr12:79187159_G_A_chr12:79196992_T_C_chr12:79198228_A_G_chr12:79217530_A_G_chr12:79217628_G_A_chr12:79227169_A_G_chr12:79285810_A_G_chr12:79288793_G_A_chr12:79288801_C_G_chr12:79288837_T_C_chr12:79288840_G_A_chr12:79296096_G_A_chr12:79298635_G_A_chr12:79298692_A_G_chr12:79298793_A_C_chr12:79303588_A_G_chr12:79303615_A_G_chr12:79326241_AGAGGCCTGT_A_chr12:79353579_G_A_chr12:79381623_T_A_chr12:79391538_T_C_chr12:79409706_A_C_chr12:79409732_G_C_chr12:79409770_G_A_chr12:79409773_A_G_chr12:79409787_T_C_chr12:79424221_G_A_chr12:79444093_C_T_chr12:79449021_G_A_chr12:79449273_A_C_chr12:79449317_C_T_chr12:79449356_A_AGAT_chr12:79449365_A_G_chr12:79449368_A_T_chr12:79449383_T_A_chr12:79449389_A_G_chr12:79449428_A_AGTT_chr12:79449429_G_A_chr12:79449490_A_T_chr12:79449553_G_A_chr12:79449612_G_C_chr12:79450159_T_G_chr12:79450255_T_C_chr12:79450333_A_G_chr12:79450366_A_G_chr12:79450375_T_G_chr12:79450375_T_TTTTAC_chr12:79450385_G_A_chr12:79450392_T_G_chr12:79450495_G_A_chr12:79450543_T_TC_chr12:79450587_A_G_chr12:79450590_G_C_chr12:79450645_T_C_chr12:79450682_G_C_chr12:79450704_C_CACAA_chr12:79450749_T_G_chr12:79450814_A_G_chr12:79451764_C_T_chr12:79451769_G_GTGTT_chr12:79451779_G_A_chr12:79451781_G_A_chr12:79451799_T_C_chr12:79451839_G_A_chr12:79451967_T_C_chr12:79451979_A_G;chr12:79148172_AAAG_A;chr12:79227074_A_T;chr12:79227081_A_C;chr12:79451784_G_A	0.00423231136851484;0.000364505285326637;0.000384755578955895;0.000384755578955895;0.000526507634360698	0.790094	0.85631	-0.00548509	0.020606	1	0.789209	0.854261	-0.0055322	0.0206936
CABP1_ENSG00000157782	1	0	0	0	0	0	0	5	2	ultra_rare_collpase_chr12:120640554_G_A_chr12:120640555_C_T_chr12:120640571_C_T_chr12:120640573_G_A_chr12:120640588_C_CG_chr12:120640593_G_A_chr12:120640650_A_C_chr12:120640719_C_T_chr12:120640797_C_T_chr12:120640822_C_A_chr12:120640825_C_T_chr12:120640838_G_A_chr12:120640914_G_A_chr12:120640927_G_C_chr12:120641080_G_A_chr12:120641118_C_T_chr12:120641182_G_C_chr12:120641319_C_G_chr12:120641346_G_A_chr12:120641532_C_G_chr12:120650683_G_A_chr12:120654826_T_C_chr12:120654886_T_C_chr12:120656210_C_T_chr12:120656260_G_A_chr12:120660202_G_A_chr12:120661122_A_C;chr12:120640724_G_C;chr12:120640797_C_CCCGCG;chr12:120641212_C_T;chr12:120641216_G_A;chr12:120654833_G_A;chr12:120656276_C_T	0.00121501761775546;0.000223187111958771;0.000264657980456026;0.00024333860566979;0.000324543610547667;0.000283515593357635;0.00052655028555227	0.833056	0.930919	-0.00576317	0.0273416	1	0.832301	0.929419	-0.0058153	0.0274629
OR8S1_ENSG00000284723	1	0	0	0	0	0	0	2	1	ultra_rare_collpase_chr12:48525672_T_C_chr12:48525713_T_C_chr12:48525803_C_T_chr12:48525807_T_G_chr12:48525929_C_T_chr12:48525995_C_T_chr12:48526064_G_A_chr12:48526203_A_G_chr12:48526304_A_T_chr12:48526332_G_A_chr12:48526341_C_T_chr12:48526448_T_C_chr12:48526455_A_G_chr12:48526460_ACTGTAGTCACTCCCATGCTGAATTCC_A_chr12:48527927_C_T_chr12:48528044_C_T;chr12:48526415_C_A;chr12:48528075_TGCGCGCGGCGCCCACG_T	0.000931513506945851;0.000364520048602673;0.000222753229921834	0.945157	1	-0.00283779	0.0412532	1	0.944934	1	-0.00285871	0.0413886
IKZF4_ENSG00000123411	1	0	0	0	0	0	0	2	4	ultra_rare_collpase_chr12:56002685_G_A_chr12:56002689_C_A_chr12:56002712_C_T_chr12:56002720_G_T_chr12:56003646_C_T_chr12:56003688_T_G_chr12:56003702_G_A_chr12:56003808_A_G_chr12:56003859_T_C_chr12:56003864_G_A_chr12:56003934_G_A_chr12:56003963_C_T_chr12:56004080_C_T_chr12:56004096_G_A_chr12:56004123_T_C_chr12:56004185_G_A_chr12:56004192_G_A_chr12:56004279_G_A_chr12:56004320_G_A_chr12:56004345_A_T_chr12:56004402_G_A_chr12:56004465_G_A_chr12:56004473_G_A_chr12:56004485_C_T_chr12:56004488_G_A_chr12:56004579_G_A_chr12:56004581_C_T_chr12:56004591_A_G_chr12:56004671_G_A_chr12:56004695_G_A_chr12:56004713_G_A_chr12:56004739_G_C_chr12:56005002_G_A_chr12:56007711_T_TGC_chr12:56018147_G_A_chr12:56020551_G_A_chr12:56020568_A_G_chr12:56020876_G_A_chr12:56020957_C_G_chr12:56021381_C_T_chr12:56021409_C_T_chr12:56021410_G_A_chr12:56021413_G_A_chr12:56021504_C_T_chr12:56021519_G_A_chr12:56021536_G_A_chr12:56021546_G_A_chr12:56021611_G_A_chr12:56021614_G_C_chr12:56021679_G_A_chr12:56021746_C_T_chr12:56023679_G_T_chr12:56025146_C_T_chr12:56026810_G_A_chr12:56026922_G_C_chr12:56026981_G_A_chr12:56027011_G_A_chr12:56032637_G_A_chr12:56033195_G_A_chr12:56033268_G_A_chr12:56034585_C_T_chr12:56034610_A_G_chr12:56034622_C_T_chr12:56034649_T_C_chr12:56034673_C_G_chr12:56034718_G_A_chr12:56034756_C_T_chr12:56034813_G_A_chr12:56034849_G_A_chr12:56034882_C_T_chr12:56034888_C_G_chr12:56034889_G_A_chr12:56034969_C_G_chr12:56035092_C_T_chr12:56035137_G_A_chr12:56035179_C_T_chr12:56035180_G_A_chr12:56035308_C_T_chr12:56037697_A_T_chr12:56037748_A_C_chr12:56037967_T_C_chr12:56038082_T_A_chr12:56038271_T_G_chr12:56038324_G_A_chr12:56038351_T_C_chr12:56038367_A_G_chr12:56038408_TATAA_T;chr12:56004366_C_A;chr12:56007729_C_A;chr12:56021560_C_T;chr12:56032692_G_A;chr12:56035065_G_A	0.00429306224940262;0.000789793438639125;0.000324201653428432;0.000365497076023392;0.000891012919687335;0.000546757927989956	0.799343	0.791941	0.00474926	0.0186833	1	0.798459	0.788835	0.00479174	0.0187659
HNF1A_ENSG00000135100	1	0	0	0	0	0	1	6	1	ultra_rare_collpase_chr12:120978578_T_C_chr12:120978635_T_G_chr12:120978643_T_TG_chr12:120978797_C_T_chr12:120978798_G_A_chr12:120978910_G_A_chr12:120978989_C_T_chr12:120979013_C_T_chr12:120979761_G_C_chr12:120979790_C_T_chr12:120980930_G_A_chr12:120981025_C_T_chr12:120981073_T_C_chr12:120988847_G_A_chr12:120988987_G_A_chr12:120989018_G_A_chr12:120989030_A_G_chr12:120993529_A_G_chr12:120994166_C_T_chr12:120994216_T_A_chr12:120994274_A_C_chr12:120996268_G_A_chr12:120996271_A_G_chr12:120996367_C_T_chr12:120996374_G_A_chr12:120996557_G_A_chr12:120996592_C_T_chr12:120996655_C_T_chr12:120996664_G_A_chr12:120996676_G_A_chr12:120997541_G_A_chr12:120997548_G_A_chr12:120997588_C_T_chr12:120997659_C_G_chr12:120997665_G_A_chr12:120999279_C_A_chr12:120999299_G_A_chr12:120999307_A_G_chr12:120999322_C_T_chr12:120999339_A_T_chr12:120999562_C_T_chr12:120999570_G_A_chr12:120999588_C_G_chr12:120999627_G_A_chr12:121001065_T_C_chr12:121001074_G_C_chr12:121001145_G_A_chr12:121004352_GCTTT_G_chr12:121004424_T_C_chr12:121004434_C_T_chr12:121004458_G_A_chr12:121004467_G_A_chr12:121005022_G_A_chr12:121005067_G_A_chr12:121005087_C_T_chr12:121006380_G_A;chr12:120978643_T_G;chr12:120978953_A_G;chr12:120979004_A_T;chr12:120979885_G_A;chr12:120981034_G_T;chr12:120993579_A_G;chr12:120997569_C_T	0.00259203758454498;0.000253979004402303;0.000222915737851092;0.000222834454258164;0.000364505285326637;0.000324004698068122;0.000283573020052664;0.000202511138112596	0.815546	0.894654	-0.00532804	0.02284	1	0.814233	0.887164	-0.00540393	0.0229985
KERA_ENSG00000139330	1	0	0	0	0	0	0	2	1	ultra_rare_collpase_chr12:91051428_C_T_chr12:91051468_G_A_chr12:91051498_A_G_chr12:91055447_G_A_chr12:91055473_G_A_chr12:91055485_T_C_chr12:91055500_A_T_chr12:91055603_C_T_chr12:91055659_G_A_chr12:91055686_A_G_chr12:91055723_T_A_chr12:91055749_A_G_chr12:91055754_G_C_chr12:91055800_G_T_chr12:91055801_T_A_chr12:91055866_G_A_chr12:91055907_G_C_chr12:91055929_C_T_chr12:91055951_C_T_chr12:91055972_T_A_chr12:91056113_A_C_chr12:91056154_G_T_chr12:91057747_G_A;chr12:91055542_T_C;chr12:91056022_G_A	0.000729010570653275;0.000283676446749878;0.000222825426406839	0.872955	0.775376	0.0071453	0.0446842	1	0.872454	0.77255	0.00720108	0.0448547
EEA1_ENSG00000102189	1	0	0	0	0	0	0	3	1	ultra_rare_collpase_chr12:92769030_C_T_chr12:92769039_A_T_chr12:92769060_G_A_chr12:92772703_AAAGT_A_chr12:92773142_T_A_chr12:92773332_A_G_chr12:92775728_T_C_chr12:92776032_A_G_chr12:92776085_T_G_chr12:92776136_G_A_chr12:92776846_G_A_chr12:92777596_C_T_chr12:92777655_T_C_chr12:92777983_G_A_chr12:92778049_C_T_chr12:92778158_CCTTTT_C_chr12:92778163_T_C_chr12:92778169_A_G_chr12:92778173_C_T_chr12:92779189_G_C_chr12:92779206_T_C_chr12:92780288_T_G_chr12:92780380_T_G_chr12:92781957_T_G_chr12:92782011_G_A_chr12:92787910_T_C_chr12:92787953_C_T_chr12:92787988_T_C_chr12:92788009_G_C_chr12:92799019_A_G_chr12:92801617_G_A_chr12:92801666_T_A_chr12:92801677_G_A_chr12:92801694_G_A_chr12:92802535_C_T_chr12:92802577_T_C_chr12:92802702_T_A_chr12:92813020_T_A_chr12:92813021_G_A_chr12:92813076_T_A_chr12:92816267_G_A_chr12:92816361_T_G_chr12:92819478_C_T_chr12:92819538_T_C_chr12:92821103_T_C_chr12:92826172_T_G_chr12:92826207_C_T_chr12:92826239_T_C_chr12:92826248_T_C_chr12:92827982_C_A_chr12:92832514_G_T_chr12:92832546_T_C_chr12:92832628_C_T_chr12:92832633_T_C_chr12:92832757_C_T_chr12:92832789_T_A_chr12:92842461_T_C_chr12:92842464_C_T_chr12:92842490_A_G_chr12:92851127_T_C_chr12:92851136_A_G_chr12:92851175_T_G_chr12:92851179_G_A_chr12:92851195_A_T_chr12:92851229_T_C_chr12:92851236_C_T_chr12:92852182_G_A_chr12:92852191_T_A_chr12:92852197_A_T_chr12:92852939_C_T_chr12:92852971_A_T_chr12:92853016_G_A_chr12:92857266_A_C_chr12:92891645_T_C_chr12:92929026_C_T_chr12:92929322_A_C_chr12:92929331_TGGGCGGGCCCGCCCGCGGCCGCCGGG_T;chr12:92779116_A_C;chr12:92780399_T_C;chr12:92852234_G_A	0.0031995463934227;0.000243003523551091;0.000303754404438864;0.000384755578955895	1	0.885622	3.84355e-05	Inf	1	1	0.884251	3.87481e-05	Inf
PAN2_ENSG00000135473	1	0	0	0	0	0	0	6	1	ultra_rare_collpase_chr12:56314941_T_C_chr12:56315157_G_A_chr12:56315173_C_CAGCAGGGCCCCCAGA_chr12:56315193_G_A_chr12:56315218_C_T_chr12:56315820_C_T_chr12:56317476_A_G_chr12:56317638_C_T_chr12:56318257_T_C_chr12:56318389_C_T_chr12:56319133_G_A_chr12:56319366_A_G_chr12:56319415_G_C_chr12:56319667_T_C_chr12:56319910_A_G_chr12:56319961_C_T_chr12:56319962_G_A_chr12:56319971_G_A_chr12:56320010_T_C_chr12:56320013_G_A_chr12:56322107_C_T_chr12:56322161_G_A_chr12:56322461_A_G_chr12:56322677_G_A_chr12:56323110_T_G_chr12:56323132_G_T_chr12:56323812_G_A_chr12:56323877_A_G_chr12:56324037_C_G_chr12:56324049_C_G_chr12:56324060_G_T_chr12:56324168_C_T_chr12:56324364_T_A_chr12:56324411_G_A_chr12:56324598_G_A_chr12:56324685_G_A_chr12:56324703_A_G_chr12:56325095_C_T_chr12:56325339_C_T_chr12:56325358_T_C_chr12:56325381_C_T_chr12:56325399_G_C_chr12:56325412_A_T_chr12:56326317_T_C_chr12:56326321_G_A_chr12:56326344_G_A_chr12:56326390_C_G_chr12:56326396_C_T_chr12:56326407_C_T_chr12:56326627_G_A_chr12:56326672_T_A_chr12:56326728_G_A_chr12:56326741_C_T_chr12:56326749_G_A_chr12:56326770_C_T_chr12:56326797_G_A_chr12:56326798_G_A_chr12:56326840_A_G_chr12:56326872_A_C_chr12:56327481_T_G_chr12:56327490_G_A_chr12:56328012_C_T_chr12:56328014_CAGA_C_chr12:56328023_A_C_chr12:56328245_G_A_chr12:56328257_G_A_chr12:56328476_A_T_chr12:56328499_C_G_chr12:56328556_T_A_chr12:56332815_C_T_chr12:56332863_C_T_chr12:56332866_A_T_chr12:56332935_A_G_chr12:56332947_G_A_chr12:56332977_C_T_chr12:56332978_C_CTGT_chr12:56333069_C_T_chr12:56333124_C_T_chr12:56333733_G_A_chr12:56333738_C_T_chr12:56333831_C_T;chr12:56314922_C_T;chr12:56315847_C_G;chr12:56323171_G_A;chr12:56326903_C_T;chr12:56333739_C_T;chr12:56333820_T_A	0.00321979668705196;0.000243003523551091;0.000283515593357635;0.000344268934791414;0.000263253817180349;0.000283538561244329;0.000364549578742709	0.945689	0.816587	0.00151316	0.0222125	1	0.945414	0.813481	0.00152667	0.0222978
ST8SIA1_ENSG00000111728	1	0	0	0	0	0	0	3	1	ultra_rare_collpase_chr12:22116950_C_A_chr12:22126628_C_T_chr12:22130372_C_T_chr12:22193525_T_C_chr12:22201751_G_A_chr12:22201854_G_A_chr12:22249012_C_T_chr12:22249066_G_A_chr12:22249070_A_G_chr12:22255454_T_C_chr12:22334057_T_C_chr12:22334075_T_C_chr12:22334154_G_A_chr12:22334272_G_A_chr12:22334573_C_T_chr12:22334761_T_C_chr12:22334769_T_A_chr12:22334875_GTTAA_G_chr12:22334893_C_T_chr12:22334926_C_A_chr12:22334939_A_G_chr12:22334959_C_T_chr12:22335727_CG_C_chr12:22335780_A_T;chr12:22255296_C_T;chr12:22334886_G_C;chr12:22335724_T_C	0.000931513506945851;0.000283515593357635;0.00026384153271635;0.00022277127465673	0.914828	0.909494	-0.00424899	0.0397286	1	0.91454	0.908546	-0.00427638	0.0398495
HRK_ENSG00000135116	1	0	0	0	0	0	0	1	1	ultra_rare_collpase_chr12:116852419_G_C_chr12:116852462_G_A_chr12:116856186_T_C_chr12:116858543_T_A_chr12:116879684_C_A_chr12:116879709_G_A_chr12:116879739_A_AC_chr12:116879740_C_T_chr12:116879748_G_C_chr12:116879753_G_A_chr12:116880971_C_T_chr12:116881000_C_T_chr12:116881008_G_A_chr12:116881016_A_G_chr12:116881021_GC_G_chr12:116881049_C_G_chr12:116881064_C_T_chr12:116881099_G_A_chr12:116881107_G_A_chr12:116881133_C_T_chr12:116881137_C_G_chr12:116881151_G_A_chr12:116881164_G_T_chr12:116881190_G_A_chr12:116881192_G_A_chr12:116881200_C_G_chr12:116881201_C_T_chr12:116881220_C_T_chr12:116881222_G_C_chr12:116881314_T_C_chr12:116881433_GTGTTGTGCGTT_G_chr12:116881434_T_G;chr12:116881438_G_A	0.00149852172856506;0.000304407825310496	0.871217	1	-0.00619589	0.0382195	1	0.870707	1	-0.00624499	0.0383691
CERS5_ENSG00000139624	1	0	0	0	0	0	1	0	3	ultra_rare_collpase_chr12:50130679_G_A_chr12:50132951_G_A_chr12:50132973_G_A_chr12:50133008_G_A_chr12:50133044_A_G_chr12:50133082_G_A_chr12:50134563_C_A_chr12:50134565_T_C_chr12:50134578_G_A_chr12:50135751_G_C_chr12:50135753_C_T_chr12:50135771_G_A_chr12:50135804_C_T_chr12:50135812_C_A_chr12:50135813_T_C_chr12:50135966_T_C_chr12:50136003_T_G_chr12:50136022_G_C_chr12:50137740_G_A_chr12:50142085_T_C_chr12:50143074_A_G_chr12:50143144_T_G_chr12:50143150_G_A_chr12:50143179_C_A_chr12:50144056_A_G_chr12:50167109_G_A_chr12:50167204_G_C_chr12:50167241_C_A;chr12:50142057_C_A;chr12:50143149_C_T;chr12:50167263_A_G	0.00162002349034061;0.00042525616621441;0.000486026731470231;0.000202576776598331	0.778802	0.794243	-0.00747945	0.0266286	1	0.777641	0.791197	-0.00755967	0.0267699
ETV6_ENSG00000139083	1	0	0	0	0	0	1	3	2	ultra_rare_collpase_chr12:11650012_T_G_chr12:11650080_G_A_chr12:11650099_G_A_chr12:11650102_C_T_chr12:11650435_C_T_chr12:11650539_A_G_chr12:11650540_C_T_chr12:11650545_G_A_chr12:11650564_T_A_chr12:11650726_G_C_chr12:11650887_C_T_chr12:11651210_G_A_chr12:11651216_T_G_chr12:11654520_T_G_chr12:11654548_G_T_chr12:11672427_A_G_chr12:11744243_G_T_chr12:11744246_G_A_chr12:11752508_C_T_chr12:11752518_T_G_chr12:11752546_G_A_chr12:11759083_T_C_chr12:11759195_A_G_chr12:11762534_A_G_chr12:11762580_G_A_chr12:11765634_A_G_chr12:11766172_G_A_chr12:11766265_A_C_chr12:11766298_C_T_chr12:11766324_T_C_chr12:11794037_A_G_chr12:11794101_T_G_chr12:11798953_A_C_chr12:11798974_C_T_chr12:11799053_G_T_chr12:11799147_A_G_chr12:11802099_G_A_chr12:11822626_A_C_chr12:11822853_G_A_chr12:11822863_A_G_chr12:11839233_C_T_chr12:11839287_A_G_chr12:11853447_C_T_chr12:11853514_C_G_chr12:11863595_T_C_chr12:11863620_A_G_chr12:11869478_C_A_chr12:11869531_C_T_chr12:11869556_G_A_chr12:11869588_C_T_chr12:11869589_G_A_chr12:11869591_C_T_chr12:11869592_G_A_chr12:11869700_C_T_chr12:11869736_G_A_chr12:11869804_C_T_chr12:11869945_G_A_chr12:11884468_G_A_chr12:11884568_G_A_chr12:11885995_A_C_chr12:11891213_T_C;chr12:11752535_C_T;chr12:11759066_T_C;chr12:11759120_A_C;chr12:11869456_G_A;chr12:11869565_G_A	0.00287554169535458;0.000222753229921834;0.000202511138112596;0.000526507634360698;0.000243033052495139;0.000303766707168894	0.976319	0.855694	-0.00082155	0.0276761	1	0.976157	0.853453	-0.000828555	0.0277228
NFYB_ENSG00000120837	1	0	0	0	0	0	0	2	1	ultra_rare_collpase_chr12:104119770_C_A_chr12:104120443_C_T_chr12:104123387_C_T_chr12:104126121_G_A_chr12:104126155_C_T_chr12:104128457_C_T_chr12:104136791_T_C_chr12:104136869_C_A_chr12:104137345_C_G_chr12:104138050_G_A_chr12:104138051_C_T_chr12:104138059_G_A_chr12:104138065_G_A_chr12:104138068_G_A_chr12:104138071_G_A_chr12:104138074_G_A_chr12:104138077_C_T_chr12:104138078_A_G_chr12:104138095_G_C_chr12:104138113_C_T_chr12:104138174_A_G_chr12:104138176_C_G;chr12:104138066_G_A;chr12:104138102_C_A	0.000891012919687335;0.000367047308319739;0.000223777361868338	0.899677	0.902103	-0.00492442	0.0390612	1	0.899308	0.899881	-0.00495963	0.0391955
PUS7L_ENSG00000129317	1	0	0	0	0	0	0	3	2	ultra_rare_collpase_chr12:43730383_T_C_chr12:43730441_A_G_chr12:43730540_G_A_chr12:43730548_A_C_chr12:43730566_C_G_chr12:43730605_C_A_chr12:43730674_A_G_chr12:43730681_A_G_chr12:43731703_A_C_chr12:43731707_G_C_chr12:43731745_GT_G_chr12:43736393_GA_G_chr12:43736470_T_C_chr12:43736473_A_C_chr12:43736475_G_A_chr12:43736509_C_T_chr12:43736517_T_C_chr12:43736526_C_T_chr12:43736528_C_T_chr12:43736535_T_C_chr12:43736557_G_C_chr12:43736566_C_T_chr12:43736586_C_T_chr12:43736587_G_A_chr12:43736616_C_T_chr12:43738309_C_A_chr12:43738321_A_C_chr12:43738342_A_G_chr12:43738370_G_C_chr12:43738376_A_C_chr12:43742454_T_C_chr12:43742455_A_C_chr12:43742504_T_C_chr12:43742512_T_TTCCCA_chr12:43742533_T_C_chr12:43742543_C_T_chr12:43746059_A_G_chr12:43746183_G_A_chr12:43746208_CT_C_chr12:43748478_T_C_chr12:43748490_T_C_chr12:43748580_T_A_chr12:43748585_A_G_chr12:43748597_C_A_chr12:43748598_G_A_chr12:43754387_G_A_chr12:43754405_G_A_chr12:43754480_G_A_chr12:43754497_T_C_chr12:43754572_T_C_chr12:43754618_C_A_chr12:43754714_C_T_chr12:43754728_G_T_chr12:43755140_C_T;chr12:43746041_C_T;chr12:43748453_T_C;chr12:43754413_A_C;chr12:43754683_G_A	0.00295654286987161;0.00034425499169738;0.000324017820980154;0.000486026731470231;0.000263253817180349	0.981645	0.794127	-0.000660517	0.0287098	1	0.981494	0.79158	-0.000665868	0.0287064
CRADD_ENSG00000169372	1	0	0	0	0	0	0	1	1	ultra_rare_collpase_chr12:93678802_C_T_chr12:93678839_T_C_chr12:93678884_C_T_chr12:93678928_C_T_chr12:93678929_G_A_chr12:93679046_A_G_chr12:93742177_C_T_chr12:93742198_C_G_chr12:93742231_T_C_chr12:93742232_T_A_chr12:93742236_G_T_chr12:93772594_A_G_chr12:93777426_A_G_chr12:93824334_T_A_chr12:93826430_G_T_chr12:93828971_A_G_chr12:93850099_C_T_chr12:93850137_G_A_chr12:93850150_T_C_chr12:93850152_G_A_chr12:93850162_T_G_chr12:93850168_G_A_chr12:93850174_G_A_chr12:93850180_G_A_chr12:93850185_G_A_chr12:93850200_T_C_chr12:93892915_T_C;chr12:93826377_G_T	0.0011947673241262;0.000222753229921834	0.986142	1	0.000963966	0.0555003	1	0.986046	1	0.000970742	0.0555046
BCAT1_ENSG00000060982	1	0	0	0	0	0	0	1	2	ultra_rare_collpase_chr12:24815620_G_A_chr12:24816307_T_C_chr12:24829852_G_A_chr12:24832784_ATC_A_chr12:24832833_T_A_chr12:24832839_ATC_A_chr12:24836534_T_G_chr12:24836563_A_T_chr12:24836567_C_T_chr12:24836588_GTTC_G_chr12:24842217_C_T_chr12:24849838_G_A_chr12:24849885_G_T_chr12:24849898_T_C_chr12:24878613_G_A_chr12:24881302_G_A_chr12:24881327_G_A_chr12:24881360_A_C_chr12:24881386_C_T_chr12:24894274_C_T_chr12:24894372_T_G_chr12:24901172_G_A_chr12:24902242_A_G_chr12:24902951_CG_C_chr12:24902988_T_C_chr12:24949088_G_A;chr12:24842107_A_T;chr12:24849913_G_A	0.000951763800575108;0.000222753229921834;0.00042525616621441	0.841679	1	-0.00750739	0.0375846	1	0.841005	1	-0.0075714	0.0377423
SLC16A7_ENSG00000118596	1	0	0	0	0	0	0	3	2	ultra_rare_collpase_chr12:59596119_G_A_chr12:59596130_T_C_chr12:59596411_T_C_chr12:59704883_A_G_chr12:59704890_T_C_chr12:59704925_G_A_chr12:59705007_T_C_chr12:59735440_T_G_chr12:59771239_G_C_chr12:59771251_G_A_chr12:59771261_C_T_chr12:59771315_T_C_chr12:59771326_G_A_chr12:59771345_C_T_chr12:59774680_C_A_chr12:59774699_T_C_chr12:59774722_C_T_chr12:59774789_A_G_chr12:59774798_T_C_chr12:59774866_G_T_chr12:59774996_ATAAGTATT_A_chr12:59775158_T_C_chr12:59775391_G_A_chr12:59775418_G_A_chr12:59775461_G_A_chr12:59775472_G_T_chr12:59779498_T_C_chr12:59779545_G_A_chr12:59779676_T_G;chr12:59735361_G_A;chr12:59735455_G_A;chr12:59771258_G_A;chr12:59775169_G_A	0.00135676967316026;0.000303754404438864;0.000607533414337789;0.000384755578955895;0.000405005872585152	0.916475	0.871954	-0.00300924	0.0286935	1	0.916137	0.870166	-0.00303217	0.0287953
CHST11_ENSG00000171310	1	0	0	0	0	0	0	2	3	ultra_rare_collpase_chr12:104456760_C_G_chr12:104456770_G_C_chr12:104456818_G_A_chr12:104456821_A_C_chr12:104456872_C_G_chr12:104456933_G_A_chr12:104456947_C_T_chr12:104457151_G_A_chr12:104457362_C_T_chr12:104457816_T_A_chr12:104458294_G_A_chr12:104458300_T_C_chr12:104459090_T_C_chr12:104459128_C_T_chr12:104459130_G_T_chr12:104459148_T_C_chr12:104601945_G_A_chr12:104605722_A_G_chr12:104645728_T_A_chr12:104645742_A_T_chr12:104657920_T_C_chr12:104756937_T_A_chr12:104757039_C_T_chr12:104757060_G_A_chr12:104757166_G_A_chr12:104757180_G_A_chr12:104757204_G_A_chr12:104757219_G_A_chr12:104757230_G_C_chr12:104757268_G_A_chr12:104757312_G_A_chr12:104757399_C_T_chr12:104757433_G_A_chr12:104757444_G_A_chr12:104757509_C_A_chr12:104757727_C_T_chr12:104757738_G_A_chr12:104757796_T_G;chr12:104456801_G_C;chr12:104456935_G_T;chr12:104456994_T_C;chr12:104757040_G_A	0.00210603053744279;0.000526955816781516;0.000567077122488658;0.000283595997245067;0.000384771162413933	0.957842	0.907487	-0.00135358	0.025606	1	0.957621	0.905997	-0.00136508	0.0256887
RHOF_ENSG00000139725	1	0	0	0	0	0	0	2	1	ultra_rare_collpase_chr12:121774658_A_T_chr12:121774681_C_T_chr12:121775105_G_C_chr12:121775621_G_T_chr12:121775660_A_G_chr12:121775664_C_T_chr12:121779532_C_T_chr12:121779550_G_A_chr12:121779577_C_T_chr12:121779602_G_A_chr12:121780907_G_A_chr12:121780922_G_C_chr12:121780955_C_T_chr12:121780963_A_G_chr12:121780966_A_G_chr12:121780979_G_A_chr12:121780997_CAG_C_chr12:121781094_C_T_chr12:121781121_C_T_chr12:121781174_C_T_chr12:121793500_G_A_chr12:121793528_G_A_chr12:121798155_C_T_chr12:121799631_C_T_chr12:121799669_G_T;chr12:121775095_G_A;chr12:121781100_C_T	0.00111376614960917;0.000265219520156684;0.000243023208716432	0.902634	1	-0.004819	0.0393921	1	0.902293	1	-0.0048519	0.0395218
HOXC12_ENSG00000123407	1	0	0	0	0	0	0	1	1	ultra_rare_collpase_chr12:53955041_G_A_chr12:53955071_GACA_G_chr12:53955127_G_A_chr12:53955129_C_G_chr12:53955206_G_T_chr12:53955254_C_T_chr12:53955308_C_T_chr12:53955375_A_G_chr12:53955485_G_A_chr12:53955500_G_C_chr12:53955531_C_A_chr12:53956330_G_A_chr12:53956331_C_A_chr12:53956353_C_G_chr12:53956411_G_T_chr12:53956426_G_T_chr12:53956453_G_C_chr12:53956508_A_G_chr12:53956556_C_T_chr12:53958906_A_G_chr12:53958936_T_C;chr12:53954930_A_G	0.00103276497509214;0.000222762251923856	0.913376	1	0.00473808	0.0435561	1	0.91302	1	0.00477628	0.0437267
ATF1_ENSG00000123268	1	0	0	0	0	0	0	1	2	ultra_rare_collpase_chr12:50763991_C_G_chr12:50764117_G_A_chr12:50764222_T_G_chr12:50764224_G_C_chr12:50764262_G_A_chr12:50764300_A_G_chr12:50809506_A_T_chr12:50809507_C_T_chr12:50809508_G_A_chr12:50809539_C_T_chr12:50809544_A_G_chr12:50814051_G_C_chr12:50814087_A_G_chr12:50814088_T_A_chr12:50814089_G_T_chr12:50814186_G_A_chr12:50814285_T_A;chr12:50814031_C_A;chr12:50814175_A_G	0.000708760277024017;0.000587258515248471;0.000222753229921834	0.960861	0.778347	-0.00207323	0.0422473	1	0.960659	0.776223	-0.00209037	0.0423783
BHLHE41_ENSG00000123095	1	0	0	0	0	0	0	8	4	ultra_rare_collpase_chr12:26120345_G_A_chr12:26120354_A_G_chr12:26120361_T_C_chr12:26120416_T_C_chr12:26120421_CACAG_C_chr12:26120435_AT_A_chr12:26120487_G_A_chr12:26120498_G_A_chr12:26120536_C_T_chr12:26120577_G_A_chr12:26120602_G_A_chr12:26120651_C_T_chr12:26120674_G_A_chr12:26120681_A_G_chr12:26120724_C_G_chr12:26120843_G_A_chr12:26120908_A_G_chr12:26121288_G_A_chr12:26121885_G_C_chr12:26121952_C_T_chr12:26122131_C_G_chr12:26122134_G_C_chr12:26122169_G_T_chr12:26122178_G_C_chr12:26122251_G_A_chr12:26122253_G_A_chr12:26122269_A_T_chr12:26122280_A_G_chr12:26122281_ACGCGGCGGCGGCGGCGGCAGCGGCGGCGGCGGCTGC_A_chr12:26122283_G_T_chr12:26122418_A_G_chr12:26122439_G_A_chr12:26122440_C_G_chr12:26122470_G_A_chr12:26122499_T_G_chr12:26122509_G_A_chr12:26122527_C_G_chr12:26122555_G_A_chr12:26122583_G_A_chr12:26122611_C_G_chr12:26122650_TGCCGCCGCC_T_chr12:26122729_G_A_chr12:26122807_C_T_chr12:26122827_G_A_chr12:26122857_C_T_chr12:26122883_A_G_chr12:26122936_G_A_chr12:26122981_C_T_chr12:26123006_G_A_chr12:26123091_C_T_chr12:26123166_C_T_chr12:26123697_C_T_chr12:26124136_CTTCTT_C_chr12:26124147_T_C_chr12:26124474_A_G_chr12:26124527_C_T_chr12:26124560_T_C_chr12:26124574_T_C_chr12:26124713_C_T_chr12:26124746_G_C_chr12:26124772_T_A_chr12:26124843_G_C_chr12:26124863_G_A_chr12:26124864_G_A_chr12:26124958_G_GCA_chr12:26124995_C_T_chr12:26125018_C_G_chr12:26125039_C_A_chr12:26125057_G_A_chr12:26125070_G_A_chr12:26125098_T_C_chr12:26125106_C_A_chr12:26125205_T_C_chr12:26125368_G_C_chr12:26125369_G_A_chr12:26125700_G_A_chr12:26125703_G_A_chr12:26125753_C_T_chr12:26125823_AG_A_chr12:26125971_T_C_chr12:26125980_C_T_chr12:26125995_T_C_chr12:26125997_G_A_chr12:26126028_C_T_chr12:26126052_C_T_chr12:26126054_G_A_chr12:26126081_C_A_chr12:26126230_G_A_chr12:26126586_G_A_chr12:26126596_C_A_chr12:26126611_C_G_chr12:26126683_C_G_chr12:26126690_G_A;chr12:26120749_A_AAC;chr12:26120781_C_T;chr12:26122104_G_A;chr12:26122155_G_A;chr12:26122222_C_CGCG;chr12:26122565_C_T;chr12:26123080_G_A;chr12:26124463_T_C;chr12:26124545_T_G;chr12:26124908_G_A;chr12:26126632_G_A	0.00429306224940262;0.000303754404438864;0.000506257340731441;0.000344589937973811;0.000223359324236517;0.000349995882401383;0.000227780998923217;0.000810307106393323;0.000303766707168894;0.00026330713764887;0.000708760277024017;0.000364830353885443	0.810515	0.812641	-0.00400252	0.0166938	1	0.809134	0.799528	-0.00406103	0.0168128
NT5DC3_ENSG00000111696	1	0	0	0	0	0	0	1	2	ultra_rare_collpase_chr12:103777975_T_C_chr12:103777987_C_T_chr12:103777995_G_A_chr12:103778022_T_TTCTGC_chr12:103778055_G_A_chr12:103780304_T_C_chr12:103780353_A_C_chr12:103785344_T_A_chr12:103785409_T_C_chr12:103787480_T_G_chr12:103787499_G_A_chr12:103788869_T_C_chr12:103793167_CGCT_C_chr12:103793207_T_C_chr12:103793243_C_T_chr12:103793459_C_G_chr12:103793498_A_G_chr12:103793963_A_G_chr12:103796944_G_A_chr12:103796959_C_T_chr12:103797024_T_C_chr12:103806914_T_C_chr12:103814932_C_T_chr12:103814938_C_T_chr12:103814963_G_A_chr12:103815013_G_A_chr12:103815079_G_T_chr12:103840962_C_T_chr12:103841000_T_C;chr12:103806857_G_A;chr12:103815087_A_AT	0.00109351585597991;0.000243003523551091;0.00050627784528149	0.786581	1	-0.00982424	0.0362849	1	0.785766	1	-0.00990079	0.036425
BORCS5_ENSG00000165714	1	0	0	0	0	0	0	1	1	ultra_rare_collpase_chr12:12357118_A_C_chr12:12357473_G_A_chr12:12357484_C_T_chr12:12357485_C_A_chr12:12361223_A_G_chr12:12361281_G_A_chr12:12435708_C_T_chr12:12435735_G_T_chr12:12435775_G_A_chr12:12439970_T_C_chr12:12465564_ACT_A_chr12:12465589_G_A_chr12:12465615_G_A_chr12:12465636_G_A_chr12:12465654_C_T_chr12:12465718_C_A_chr12:12465726_G_A_chr12:12465729_C_T_chr12:12465759_C_T_chr12:12465760_G_A_chr12:12465762_G_A;chr12:12361286_G_A	0.000870762626058078;0.000283515593357635	1	1	0.000644724	Inf	1	1	1	0.00065047	Inf
GTF2H3_ENSG00000111358	1	0	0	0	0	0	0	0	2	ultra_rare_collpase_chr12:123630173_C_T_chr12:123630257_A_G_chr12:123630408_G_A_chr12:123632377_C_T_chr12:123632378_G_A_chr12:123632397_G_A_chr12:123633860_A_G_chr12:123645473_A_G_chr12:123645492_T_G_chr12:123645542_G_A_chr12:123645543_C_T_chr12:123645546_GTCA_G_chr12:123647997_G_A_chr12:123648009_G_A_chr12:123648066_G_A_chr12:123648103_A_G_chr12:123654958_A_G_chr12:123655795_T_G_chr12:123655804_G_A_chr12:123659544_T_C_chr12:123659571_T_G_chr12:123659582_C_G_chr12:123659808_C_T_chr12:123659895_T_C_chr12:123659903_G_T;chr12:123630473_A_G	0.00117451703049694;0.000891012919687335	0.88972	0.791605	-0.00534071	0.038517	1	0.889344	0.790146	-0.00537654	0.0386429
KRT73_ENSG00000186049	1	0	0	0	0	0	0	1	3	ultra_rare_collpase_chr12:52608206_GT_G_chr12:52608240_T_C_chr12:52608320_G_A_chr12:52608354_C_T_chr12:52609249_A_G_chr12:52609267_T_C_chr12:52609274_C_T_chr12:52610614_C_T_chr12:52610642_C_T_chr12:52610700_C_T_chr12:52610702_C_T_chr12:52610703_G_A_chr12:52610712_G_A_chr12:52610761_C_G_chr12:52610795_C_T_chr12:52610837_T_C_chr12:52611233_G_A_chr12:52611251_G_A_chr12:52611253_G_A_chr12:52613708_C_T_chr12:52613732_C_T_chr12:52613742_A_T_chr12:52613753_G_A_chr12:52613789_G_A_chr12:52613822_C_T_chr12:52614578_C_T_chr12:52614658_T_C_chr12:52614664_G_C_chr12:52615316_C_T_chr12:52616176_A_C_chr12:52616181_T_C_chr12:52616211_G_A_chr12:52616236_A_G_chr12:52616248_G_C_chr12:52616257_G_A_chr12:52616336_C_T_chr12:52616364_T_A_chr12:52618127_C_T_chr12:52618139_C_T_chr12:52618140_G_A_chr12:52618184_A_G_chr12:52618223_G_C_chr12:52618292_G_T_chr12:52618317_C_A_chr12:52618389_G_A_chr12:52618517_C_T;chr12:52608297_G_A;chr12:52613852_C_T;chr12:52614671_C_T	0.00275403993357904;0.000972053462940462;0.000324004698068122;0.000668286755771567	0.935956	0.975525	-0.00200128	0.0249058	1	0.935685	0.975181	-0.00201684	0.0249935
CHFR_ENSG00000072609	1	0	0	0	0	0	0	1	1	ultra_rare_collpase_chr12:132843038_C_T_chr12:132843048_G_A_chr12:132844030_G_A_chr12:132844122_G_A_chr12:132848126_C_T_chr12:132848662_C_T_chr12:132848677_G_A_chr12:132851630_C_T_chr12:132851651_G_A_chr12:132851663_G_A_chr12:132853451_G_A_chr12:132853565_T_C_chr12:132856591_G_A_chr12:132856622_G_A_chr12:132856632_T_A_chr12:132857410_T_G_chr12:132857518_G_A_chr12:132857528_C_A_chr12:132859072_C_T_chr12:132859078_C_T_chr12:132861465_ACCT_A_chr12:132861477_T_A_chr12:132861571_G_C_chr12:132861636_T_C_chr12:132869696_G_A_chr12:132869699_G_A_chr12:132869741_G_A_chr12:132870768_T_C_chr12:132872287_T_A_chr12:132872293_G_A_chr12:132872313_C_T_chr12:132877646_G_A_chr12:132887232_G_A_chr12:132887242_C_A_chr12:132887267_C_T_chr12:132887271_G_A_chr12:132887567_G_A_chr12:132887574_G_A;chr12:132872350_T_C	0.00115426673686768;0.000303791315618924	1	1	0.000117573	Inf	1	1	1	0.000118358	Inf
R3HDM2_ENSG00000179912	1	0	0	0	0	0	1	2	2	ultra_rare_collpase_chr12:57256424_G_A_chr12:57256469_T_C_chr12:57258124_A_G_chr12:57258952_A_G_chr12:57266764_A_G_chr12:57266799_G_C_chr12:57268306_G_A_chr12:57268426_A_C_chr12:57268430_C_T_chr12:57269017_G_C_chr12:57269031_A_G_chr12:57269073_G_T_chr12:57269370_T_C_chr12:57269385_G_C_chr12:57269404_G_C_chr12:57269805_G_A_chr12:57269922_A_G_chr12:57269951_C_T_chr12:57271241_T_A_chr12:57271247_T_A_chr12:57272497_G_A_chr12:57272498_A_G_chr12:57280449_TGGGCAGTACAAGGGAGAAGCCCCC_T_chr12:57283869_T_A_chr12:57283931_C_T_chr12:57283940_C_T_chr12:57283941_G_A_chr12:57283985_A_G_chr12:57284018_C_T_chr12:57284019_G_A_chr12:57284034_G_A_chr12:57289504_A_G_chr12:57292576_C_T_chr12:57292655_A_G_chr12:57292858_T_C_chr12:57295560_A_T_chr12:57296439_T_C_chr12:57296527_C_T_chr12:57298130_G_A_chr12:57299362_C_T_chr12:57299400_C_T_chr12:57299439_C_G_chr12:57299460_T_C_chr12:57310277_C_T_chr12:57310461_C_T_chr12:57340280_G_A_chr12:57341792_A_G_chr12:57342218_A_G_chr12:57342412_G_C_chr12:57342582_CCTGCCTCCACACTGCT_C_chr12:57342585_G_T;chr12:57269069_C_G;chr12:57272499_C_T;chr12:57280401_G_A;chr12:57340294_C_T	0.00178202583937467;0.000243003523551091;0.000303815928056388;0.000202511138112596;0.000729010570653275	0.812212	0.915242	-0.00648492	0.0272965	1	0.811449	0.914006	-0.00653821	0.0274072
CIT_ENSG00000122966	1	0	0	0	0	0	2	13	4	ultra_rare_collpase_chr12:119690167_A_G_chr12:119690180_C_T_chr12:119690197_C_G_chr12:119690218_A_G_chr12:119690248_G_A_chr12:119690428_G_A_chr12:119697671_G_A_chr12:119697674_G_A_chr12:119697681_G_A_chr12:119697712_G_A_chr12:119697758_G_A_chr12:119697783_T_C_chr12:119697800_C_T_chr12:119697801_G_A_chr12:119697803_G_A_chr12:119697988_C_T_chr12:119700751_C_A_chr12:119700778_C_T_chr12:119700792_C_T_chr12:119701678_T_C_chr12:119701858_G_A_chr12:119704367_C_T_chr12:119708238_C_T_chr12:119710287_T_C_chr12:119710570_G_A_chr12:119711054_C_G_chr12:119712225_C_A_chr12:119712249_G_T_chr12:119712287_G_A_chr12:119712346_A_G_chr12:119712615_C_G_chr12:119712659_A_G_chr12:119712683_G_A_chr12:119712864_G_A_chr12:119712921_G_A_chr12:119713029_A_G_chr12:119714207_G_A_chr12:119714217_C_T_chr12:119714230_C_T_chr12:119714322_C_T_chr12:119718268_C_T_chr12:119718272_G_A_chr12:119718299_T_C_chr12:119718310_T_C_chr12:119718335_C_T_chr12:119718340_A_G_chr12:119718362_T_A_chr12:119718401_G_A_chr12:119718717_G_A_chr12:119718729_G_A_chr12:119718764_C_T_chr12:119718800_T_C_chr12:119718846_G_A_chr12:119718849_G_A_chr12:119718853_A_T_chr12:119721352_T_C_chr12:119721367_C_T_chr12:119728552_G_C_chr12:119728579_T_C_chr12:119734349_C_G_chr12:119735194_G_A_chr12:119735317_T_G_chr12:119735333_G_C_chr12:119735345_G_T_chr12:119742442_C_T_chr12:119752114_C_T_chr12:119752171_C_T_chr12:119757432_A_G_chr12:119758693_T_C_chr12:119769915_G_A_chr12:119770897_G_A_chr12:119770904_G_A_chr12:119770907_G_A_chr12:119772816_C_T_chr12:119772894_G_A_chr12:119775801_T_G_chr12:119776700_G_A_chr12:119781499_T_C_chr12:119781506_G_T_chr12:119782572_C_G_chr12:119784245_T_A_chr12:119784388_A_C_chr12:119784410_T_A_chr12:119784498_G_C_chr12:119784710_C_T_chr12:119784938_G_A_chr12:119785014_C_A_chr12:119803272_G_A_chr12:119803317_G_A_chr12:119803342_T_C_chr12:119803372_G_A_chr12:119803376_G_A_chr12:119803394_T_C_chr12:119803454_T_C_chr12:119803579_ACCAAC_A_chr12:119803580_C_T_chr12:119804379_G_A_chr12:119804445_C_A_chr12:119804467_G_C_chr12:119804485_T_C_chr12:119822826_G_A_chr12:119822861_T_C_chr12:119822955_C_G_chr12:119825185_T_C_chr12:119825241_T_C_chr12:119825302_C_T_chr12:119825329_C_G_chr12:119825331_A_G_chr12:119832793_G_A_chr12:119832794_C_T_chr12:119832832_C_T_chr12:119834087_G_A_chr12:119850226_G_A_chr12:119850253_C_T_chr12:119850254_G_A_chr12:119850263_C_CA_chr12:119857525_G_A_chr12:119857593_C_T_chr12:119857613_A_C_chr12:119857639_T_C_chr12:119857659_G_A_chr12:119869066_G_A_chr12:119869126_G_A_chr12:119869131_A_G_chr12:119869156_G_C_chr12:119869203_T_C_chr12:119876075_G_T;chr12:119690338_C_T;chr12:119712341_G_T;chr12:119712598_G_A;chr12:119713158_G_A;chr12:119713550_G_A;chr12:119713562_C_T;chr12:119714228_C_G;chr12:119718325_C_T;chr12:119730628_G_A;chr12:119770906_C_T;chr12:119775787_T_C;chr12:119776369_T_C;chr12:119776766_C_T;chr12:119783819_G_A;chr12:119785054_G_A;chr12:119832833_G_A;chr12:119869155_C_T;chr12:119876144_G_A	0.00538657810538253;0.000202511138112596;0.000202511138112596;0.00022277127465673;0.000303754404438864;0.000243003523551091;0.000222762251923856;0.000243003523551091;0.000708817692089595;0.000465775617658971;0.000222753229921834;0.000303766707168894;0.000243013365735115;0.000222753229921834;0.000425273390036452;0.000283504110809607;0.000324017820980154;0.000405005872585152;0.000222762251923856	0.970502	0.867369	0.000628026	0.0169832	1	0.970281	0.860743	0.000633187	0.0169958
ENDOU_ENSG00000111405	1	0	0	0	0	0	0	0	3	ultra_rare_collpase_chr12:47711643_G_A_chr12:47711764_G_T_chr12:47711774_C_T_chr12:47712547_A_T_chr12:47712582_C_T_chr12:47712590_G_C_chr12:47713301_G_A_chr12:47713305_C_T_chr12:47713328_T_C_chr12:47713331_A_T_chr12:47713340_C_T_chr12:47716378_C_T_chr12:47716420_G_A_chr12:47716486_C_T_chr12:47716890_G_A_chr12:47716929_G_A_chr12:47716937_G_T_chr12:47716951_T_C_chr12:47717518_C_T_chr12:47717520_TG_T_chr12:47717550_C_T_chr12:47720813_A_G_chr12:47720831_G_A;chr12:47711700_T_C;chr12:47711723_T_C	0.00113401644323843;0.00052652895909275;0.000668259689765502	0.805465	0.808055	-0.00898597	0.0364867	1	0.80481	0.806463	-0.00904715	0.0366094
PRPF40B_ENSG00000110844	1	0	0	0	0	0	0	4	3	ultra_rare_collpase_chr12:49623405_G_A_chr12:49623436_T_C_chr12:49623489_C_T_chr12:49623491_A_C_chr12:49623578_C_T_chr12:49623604_C_T_chr12:49623610_G_T_chr12:49623611_G_T_chr12:49624174_A_G_chr12:49630523_T_C_chr12:49630585_C_T_chr12:49631423_C_G_chr12:49631435_C_T_chr12:49631437_A_C_chr12:49631471_C_G_chr12:49631479_C_G_chr12:49631506_A_G_chr12:49631518_A_G_chr12:49631884_A_G_chr12:49631906_C_T_chr12:49632507_G_A_chr12:49632568_A_G_chr12:49632598_G_A_chr12:49632603_C_T_chr12:49632723_G_A_chr12:49632880_G_A_chr12:49633050_C_T_chr12:49633480_TTATTAC_T_chr12:49633488_A_G_chr12:49633520_C_T_chr12:49634020_A_G_chr12:49634058_G_T_chr12:49635155_G_A_chr12:49635169_A_G_chr12:49635203_A_G_chr12:49635209_C_T_chr12:49635251_C_A_chr12:49635257_G_A_chr12:49635367_G_A_chr12:49635395_G_T_chr12:49635453_T_C_chr12:49635868_G_A_chr12:49636718_A_G_chr12:49636761_G_A_chr12:49636775_G_A_chr12:49636790_C_T_chr12:49636791_G_A_chr12:49636796_C_T_chr12:49636797_G_A_chr12:49636803_G_A_chr12:49636808_C_T_chr12:49636809_G_A_chr12:49636815_G_A_chr12:49636827_G_A_chr12:49637498_G_A_chr12:49637555_T_C_chr12:49637558_G_A_chr12:49637582_C_T_chr12:49637704_G_A_chr12:49637753_T_C_chr12:49637760_T_A_chr12:49637784_G_A_chr12:49641911_C_T_chr12:49641912_G_A_chr12:49641923_G_C_chr12:49641930_T_G_chr12:49641936_C_T_chr12:49641966_G_A_chr12:49642248_C_G_chr12:49642254_CACGGGAGAGGGA_C_chr12:49642269_G_A_chr12:49642271_GAGA_G_chr12:49642274_A_G_chr12:49642287_G_A_chr12:49642295_C_T_chr12:49642299_G_A_chr12:49642356_G_A_chr12:49642358_A_G_chr12:49642632_C_T_chr12:49642638_G_A_chr12:49642961_G_A_chr12:49642967_A_G_chr12:49643231_G_C_chr12:49643233_CAGA_C_chr12:49643265_C_T_chr12:49643314_C_T_chr12:49643695_T_A_chr12:49643875_T_A_chr12:49643886_C_A_chr12:49643973_G_A_chr12:49643996_AAGG_A_chr12:49644151_C_T_chr12:49644152_G_A_chr12:49644155_G_A_chr12:49644157_C_T_chr12:49645617_G_C_chr12:49645834_C_T_chr12:49645835_G_A_chr12:49645838_G_A_chr12:49645898_G_T_chr12:49646690_G_C_chr12:49646763_A_G_chr12:49646933_C_T_chr12:49646997_G_A_chr12:49647292_T_C_chr12:49647343_C_T_chr12:49647762_T_C_chr12:49647782_C_T_chr12:49647783_G_A_chr12:49647785_A_C_chr12:49647801_C_T_chr12:49648291_G_A_chr12:49648293_C_T_chr12:49648311_C_T_chr12:49648312_G_A_chr12:49648324_T_G_chr12:49648327_C_T_chr12:49648339_C_T_chr12:49649061_T_G_chr12:49649300_G_A_chr12:49649483_T_C_chr12:49649522_A_G_chr12:49649526_T_G;chr12:49633074_G_A;chr12:49633464_C_T;chr12:49635957_G_A;chr12:49642281_A_C;chr12:49643364_C_T;chr12:49644154_C_T	0.00506257340731441;0.000405531448963867;0.000708788983394087;0.000688509983394759;0.00026330713764887;0.000344268934791414;0.000283504110809607	0.985701	0.985736	0.000526991	0.0294052	1	0.985516	0.985389	0.000531533	0.0292796
PRDM4_ENSG00000110851	1	0	0	0	0	0	0	3	5	ultra_rare_collpase_chr12:107734221_CAGAA_C_chr12:107734238_G_A_chr12:107734281_CAG_C_chr12:107734358_T_C_chr12:107734372_G_A_chr12:107734386_G_A_chr12:107734393_G_C_chr12:107734450_A_G_chr12:107734451_T_C_chr12:107734512_T_A_chr12:107739386_G_A_chr12:107739399_C_T_chr12:107739422_C_T_chr12:107740957_T_C_chr12:107740998_G_A_chr12:107741033_T_C_chr12:107741090_T_C_chr12:107741234_G_A_chr12:107741254_G_C_chr12:107743282_T_C_chr12:107744632_G_A_chr12:107746301_C_T_chr12:107746354_G_A_chr12:107751453_T_C_chr12:107751455_G_T_chr12:107751467_T_C_chr12:107751508_C_T_chr12:107751529_T_C_chr12:107751535_C_T_chr12:107751548_G_A_chr12:107751634_G_A_chr12:107751640_C_T_chr12:107751649_A_G_chr12:107751715_G_A_chr12:107751779_C_T_chr12:107751814_T_G_chr12:107751880_C_T_chr12:107751892_C_T_chr12:107751931_T_A_chr12:107751957_T_G_chr12:107751999_C_A_chr12:107752048_T_C_chr12:107752231_A_G_chr12:107754035_T_C_chr12:107754066_AG_A_chr12:107756955_T_C_chr12:107759640_T_A_chr12:107760511_T_C_chr12:107760561_G_A_chr12:107760574_G_T;chr12:107734436_T_C;chr12:107741004_G_A;chr12:107741141_T_A;chr12:107746317_T_G;chr12:107751981_G_C;chr12:107752035_G_A;chr12:107760500_C_T	0.00251103641002795;0.000283504110809607;0.000587258515248471;0.000425290615253757;0.000526507634360698;0.000830262038799563;0.000222753229921834;0.000222753229921834	0.967565	0.892326	-0.000942099	0.0231687	1	0.967339	0.888498	-0.000950155	0.0232049
UBE3B_ENSG00000151148	1	0	0	0	0	0	0	3	1	ultra_rare_collpase_chr12:109483591_G_A_chr12:109483600_C_T_chr12:109483601_G_A_chr12:109483637_G_A_chr12:109483643_G_A_chr12:109483663_G_T_chr12:109483672_C_T_chr12:109483673_G_A_chr12:109483687_C_T_chr12:109483709_T_C_chr12:109486031_G_A_chr12:109486067_C_T_chr12:109486493_G_A_chr12:109486531_A_G_chr12:109486547_A_G_chr12:109486570_C_T_chr12:109488644_A_G_chr12:109489937_C_T_chr12:109491127_G_A_chr12:109497834_C_T_chr12:109497846_A_G_chr12:109497855_C_T_chr12:109497863_C_G_chr12:109497865_T_G_chr12:109497876_A_G_chr12:109497921_G_A_chr12:109498233_C_T_chr12:109498234_G_A_chr12:109498267_G_A_chr12:109498299_C_T_chr12:109498330_G_A_chr12:109499756_A_G_chr12:109499764_C_T_chr12:109501436_G_A_chr12:109503034_C_T_chr12:109503035_G_A_chr12:109503097_G_A_chr12:109503110_T_C_chr12:109503163_A_T_chr12:109507572_T_C_chr12:109507629_G_A_chr12:109507677_T_G_chr12:109507722_C_T_chr12:109507723_G_A_chr12:109507735_C_T_chr12:109510349_G_A_chr12:109510401_T_C_chr12:109510412_C_T_chr12:109510413_G_A_chr12:109510424_C_T_chr12:109510427_C_T_chr12:109510434_C_T_chr12:109510439_G_A_chr12:109510454_C_T_chr12:109511218_G_A_chr12:109511220_G_A_chr12:109511240_CAG_C_chr12:109511254_G_C_chr12:109511275_A_G_chr12:109511278_T_C_chr12:109511301_A_C_chr12:109516771_C_G_chr12:109516814_G_A_chr12:109516841_C_T_chr12:109516865_G_A_chr12:109521151_G_A_chr12:109521157_G_A_chr12:109521196_G_A_chr12:109521203_G_A_chr12:109521218_A_G_chr12:109521253_G_C_chr12:109521256_G_A_chr12:109521526_A_C_chr12:109524439_G_A_chr12:109524472_C_T_chr12:109524483_G_A_chr12:109529987_C_T_chr12:109530000_G_A_chr12:109530026_C_T_chr12:109530027_G_A_chr12:109530047_G_T_chr12:109530070_AAAGT_A_chr12:109530583_TCA_T_chr12:109530630_C_T_chr12:109534615_G_A_chr12:109534621_C_T_chr12:109534622_G_A_chr12:109534628_T_G_chr12:109534657_G_A_chr12:109534729_C_T_chr12:109534741_C_T_chr12:109534747_G_A;chr12:109488660_G_A;chr12:109499714_C_T;chr12:109530644_G_T	0.00394880725770524;0.000263253817180349;0.000405005872585152;0.000222753229921834	0.870491	0.864122	-0.00348934	0.0214024	1	0.869825	0.862127	-0.00352508	0.02151
GTSF1_ENSG00000170627	1	0	0	0	0	0	0	1	2	ultra_rare_collpase_chr12:54460406_G_T_chr12:54462140_A_G_chr12:54462361_T_C_chr12:54463248_C_T_chr12:54463267_T_C_chr12:54463292_A_G_chr12:54465086_TGATAAG_T_chr12:54465164_T_A_chr12:54465165_C_T_chr12:54466446_G_A_chr12:54472955_T_C;chr12:54463207_T_G;chr12:54465072_T_C	0.000627759102506986;0.000283515593357635;0.000729040097205346	0.876749	0.784762	-0.00586602	0.037823	1	0.876254	0.782776	-0.00591244	0.0379686
TPCN1_ENSG00000186815	1	0	0	0	0	0	0	2	4	ultra_rare_collpase_chr12:113226827_T_C_chr12:113226874_G_A_chr12:113233158_C_G_chr12:113244651_G_T_chr12:113244673_T_C_chr12:113260373_G_A_chr12:113260460_A_G_chr12:113260462_G_C_chr12:113260487_C_G_chr12:113266195_G_A_chr12:113266256_A_G_chr12:113266274_T_C_chr12:113266342_C_T_chr12:113266343_G_A_chr12:113267844_T_A_chr12:113267849_G_A_chr12:113267942_C_T_chr12:113268790_C_T_chr12:113268791_G_A_chr12:113268865_G_A_chr12:113273595_A_T_chr12:113273600_C_T_chr12:113276971_A_G_chr12:113277016_G_A_chr12:113277249_G_A_chr12:113277282_C_T_chr12:113277297_C_T_chr12:113277310_G_A_chr12:113277315_C_T_chr12:113277316_G_A_chr12:113278800_A_T_chr12:113280162_C_A_chr12:113284616_G_A_chr12:113284776_G_A_chr12:113285889_T_C_chr12:113285898_T_G_chr12:113285949_C_A_chr12:113287066_G_A_chr12:113288182_C_T_chr12:113288183_G_A_chr12:113288189_G_A_chr12:113288220_G_A_chr12:113288233_A_C_chr12:113288795_G_A_chr12:113290160_G_A_chr12:113291615_G_A_chr12:113291656_G_T_chr12:113291916_G_A_chr12:113291953_C_T_chr12:113292977_G_C_chr12:113293002_C_T_chr12:113293294_G_A;chr12:113266286_C_T;chr12:113277333_G_T;chr12:113287081_C_G;chr12:113288208_G_C;chr12:113293279_T_C	0.00210603053744279;0.000243013365735115;0.000769604666234608;0.00034425499169738;0.00054678007290401;0.000810011745170305	0.786539	0.82232	0.00604678	0.0223287	1	0.785723	0.819749	0.00609381	0.0224145
KANSL2_ENSG00000139620	1	0	0	0	0	0	0	1	1	ultra_rare_collpase_chr12:48654473_G_A_chr12:48655058_G_A_chr12:48660436_C_A_chr12:48660437_C_T_chr12:48660476_G_A_chr12:48660495_C_T_chr12:48660509_G_A_chr12:48660529_G_C_chr12:48660542_G_A_chr12:48660604_G_A_chr12:48660613_C_A_chr12:48667561_T_C_chr12:48667589_G_A_chr12:48667688_G_C_chr12:48667714_T_C_chr12:48669104_A_G_chr12:48669183_G_A_chr12:48669227_C_T_chr12:48671823_G_A_chr12:48671903_C_T_chr12:48679748_C_T_chr12:48679807_C_T_chr12:48681384_A_G_chr12:48681449_T_C_chr12:48681541_G_A_chr12:48681547_G_A_chr12:48681574_G_A_chr12:48681586_A_G_chr12:48681595_C_T_chr12:48681598_T_C_chr12:48681960_G_C_chr12:48682185_A_G;chr12:48669125_G_A	0.00151877202219432;0.000222753229921834	0.903914	1	-0.00479045	0.0396828	1	0.903553	1	-0.00482604	0.0398274
ABCB9_ENSG00000150967	1	0	0	0	0	0	0	3	1	ultra_rare_collpase_chr12:122929915_GC_G_chr12:122929987_A_G_chr12:122930008_G_C_chr12:122930009_C_T_chr12:122930018_C_T_chr12:122930057_C_T_chr12:122930060_C_T_chr12:122930062_C_T_chr12:122930063_G_A_chr12:122930078_C_A_chr12:122932218_C_T_chr12:122932257_G_A_chr12:122932268_C_T_chr12:122935368_C_T_chr12:122940170_G_A_chr12:122940241_A_C_chr12:122940260_C_T_chr12:122940277_G_C_chr12:122940823_T_A_chr12:122940832_G_A_chr12:122940835_C_T_chr12:122940868_C_T_chr12:122940872_C_T_chr12:122940923_G_A_chr12:122940940_A_G_chr12:122944395_A_G_chr12:122944408_G_C_chr12:122944432_C_T_chr12:122946027_C_T_chr12:122946039_C_T_chr12:122946054_C_T_chr12:122946075_G_C_chr12:122946099_G_A_chr12:122946176_G_A_chr12:122948638_C_T_chr12:122948686_C_A_chr12:122948722_C_G_chr12:122948752_G_A_chr12:122948763_T_C_chr12:122948831_T_C_chr12:122949793_C_T_chr12:122949794_G_A_chr12:122949835_C_T_chr12:122949836_G_A_chr12:122949893_C_T_chr12:122949898_C_T_chr12:122949899_G_A_chr12:122950487_G_A_chr12:122950529_A_G_chr12:122950565_C_G_chr12:122959644_C_A_chr12:122959665_C_T_chr12:122959718_G_A_chr12:122959818_C_T_chr12:122959881_G_C_chr12:122959902_G_A_chr12:122959913_C_T_chr12:122959997_C_T_chr12:122959998_G_A_chr12:122960003_C_T_chr12:122960066_C_T_chr12:122960120_C_T_chr12:122960198_A_G_chr12:122960216_A_G_chr12:122960232_G_A_chr12:122966104_G_A;chr12:122929938_AGGCTCGTTGT_A;chr12:122944444_C_T;chr12:122946050_T_G	0.00303754404438864;0.00034425499169738;0.000283504110809607;0.00022277127465673	1	0.84108	9.44069e-05	Inf	1	1	0.839187	9.52118e-05	Inf
C12orf42_ENSG00000179088	1	0	0	0	0	0	1	3	8	ultra_rare_collpase_chr12:103266758_T_C_chr12:103290360_G_T_chr12:103290495_T_C_chr12:103302113_G_GT_chr12:103302154_C_T_chr12:103302181_CG_C_chr12:103302184_G_C_chr12:103302256_A_AG_chr12:103302470_CTG_C_chr12:103319660_A_G_chr12:103319662_A_G_chr12:103319674_G_T_chr12:103319691_C_A_chr12:103319697_C_T_chr12:103319760_G_A_chr12:103319767_T_C_chr12:103319812_C_T_chr12:103319843_A_G_chr12:103319855_T_C_chr12:103319931_T_C_chr12:103320019_G_T_chr12:103320101_A_G_chr12:103323355_T_C_chr12:103323405_T_C_chr12:103324465_T_C_chr12:103325217_G_A_chr12:103334313_A_G_chr12:103334331_T_A_chr12:103334463_C_A_chr12:103334495_G_A_chr12:103334579_A_G_chr12:103334582_T_C_chr12:103334655_C_T_chr12:103334747_C_T_chr12:103334750_A_G_chr12:103334779_T_G_chr12:103334789_G_A_chr12:103334800_T_C_chr12:103334806_G_A_chr12:103334904_T_C_chr12:103368944_T_C_chr12:103368962_A_T_chr12:103373248_C_G_chr12:103373253_A_G_chr12:103373363_G_A_chr12:103373518_A_T_chr12:103379742_T_C_chr12:103379748_A_G_chr12:103379907_T_C_chr12:103379978_T_A_chr12:103380021_G_A_chr12:103401677_T_C_chr12:103404441_C_T_chr12:103404558_G_C_chr12:103404846_G_A_chr12:103409118_A_T_chr12:103409136_G_A_chr12:103409140_A_G_chr12:103409286_G_C_chr12:103409377_G_A_chr12:103409465_T_C_chr12:103422908_G_C_chr12:103422934_T_C_chr12:103423093_T_C_chr12:103423115_A_AC_chr12:103423149_T_C_chr12:103423234_C_T_chr12:103423243_C_A_chr12:103423249_G_A_chr12:103423300_T_C_chr12:103423339_A_C_chr12:103423391_T_C_chr12:103423427_T_C_chr12:103423438_G_A_chr12:103458059_A_G_chr12:103475161_A_T_chr12:103475173_C_T_chr12:103475303_T_G_chr12:103475328_C_T_chr12:103475482_A_G_chr12:103478390_C_A_chr12:103494395_A_G_chr12:103494487_T_C_chr12:103494587_A_T_chr12:103494749_A_G_chr12:103494770_G_A_chr12:103494815_G_A_chr12:103494922_A_C_chr12:103495509_G_A_chr12:103495528_G_A_chr12:103495534_G_C_chr12:103495557_C_T_chr12:103495568_C_T_chr12:103495581_T_C_chr12:103495594_C_T_chr12:103495900_A_T;chr12:103290162_A_G;chr12:103301918_G_A;chr12:103302181_C_CG;chr12:103302353_TG_T;chr12:103319866_T_A;chr12:103334825_C_T;chr12:103423005_A_G;chr12:103494222_T_C;chr12:103494499_T_C;chr12:103495494_C_T;chr12:103495539_C_T	0.00400955813859301;0.000749260864282532;0.000263253817180349;0.000283595997245067;0.000506257340731441;0.000810044552450385;0.000749260864282532;0.000243033052495139;0.000567008221619213;0.000526507634360698;0.000506339368898611;0.000202527543745949	0.967792	0.895135	0.000734128	0.0181814	1	0.967562	0.890901	0.000740623	0.018212
SLC4A8_ENSG00000050438	1	0	0	0	0	0	0	2	3	ultra_rare_collpase_chr12:51421457_G_T_chr12:51424845_A_G_chr12:51424894_C_T_chr12:51424998_C_T_chr12:51425012_C_T_chr12:51425013_C_T_chr12:51425037_T_TA_chr12:51425067_TC_T_chr12:51425071_C_T_chr12:51425072_G_C_chr12:51425225_G_A_chr12:51440769_A_G_chr12:51450891_A_G_chr12:51450908_C_G_chr12:51450930_G_A_chr12:51453646_T_C_chr12:51457369_A_G_chr12:51458567_G_A_chr12:51460069_T_C_chr12:51462359_C_T_chr12:51462389_C_T_chr12:51469676_G_A_chr12:51469784_G_A_chr12:51470506_A_G_chr12:51471324_A_G_chr12:51471414_G_A_chr12:51471457_T_C_chr12:51474379_A_T_chr12:51475091_A_G_chr12:51475189_C_T_chr12:51485796_A_G_chr12:51485818_T_C_chr12:51485838_G_A_chr12:51488751_G_C_chr12:51495024_G_A_chr12:51495065_G_A;chr12:51425075_G_T;chr12:51440770_T_C;chr12:51504030_A_G;chr12:51505900_G_T	0.00184277672026244;0.000931513506945851;0.000810011745170305;0.000324004698068122;0.000263253817180349	0.864073	0.830209	0.00431533	0.0252076	1	0.863559	0.828125	0.00434764	0.0252997
INHBC_ENSG00000175189	1	0	0	0	0	0	0	1	1	ultra_rare_collpase_chr12:57430808_C_T_chr12:57430828_G_A_chr12:57430829_G_A_chr12:57430957_G_A_chr12:57430976_G_A_chr12:57430978_G_A_chr12:57430979_G_A_chr12:57430991_A_G_chr12:57430992_G_A_chr12:57434972_G_A_chr12:57435064_C_T_chr12:57435092_G_C_chr12:57449445_A_G_chr12:57449581_C_CCAGA_chr12:57449588_TCA_T_chr12:57449633_C_T_chr12:57449667_G_A_chr12:57449709_G_A_chr12:57449720_T_C_chr12:57449730_TC_T_chr12:57449750_G_A_chr12:57449789_T_C_chr12:57449862_A_G_chr12:57449922_C_T_chr12:57449931_G_A_chr12:57449949_A_G;chr12:57435065_G_A	0.00123526791138472;0.000303766707168894	0.830788	1	-0.00803946	0.037622	1	0.82999	1	-0.00811616	0.0377999
BEST3_ENSG00000127325	1	0	0	0	0	0	0	2	1	ultra_rare_collpase_chr12:69654947_A_G_chr12:69654950_T_C_chr12:69654956_T_C_chr12:69654968_AG_A_chr12:69655005_G_A_chr12:69655142_C_T_chr12:69655144_C_T_chr12:69655581_TG_T_chr12:69655638_G_A_chr12:69655784_T_C_chr12:69655809_A_G_chr12:69671482_A_T_chr12:69671539_G_A_chr12:69671540_G_A_chr12:69671602_A_G_chr12:69672890_A_C_chr12:69672904_C_T_chr12:69677034_G_A_chr12:69677196_G_A_chr12:69677243_G_T_chr12:69678788_C_T_chr12:69678789_G_A_chr12:69678792_C_A_chr12:69678816_A_G_chr12:69678855_G_A_chr12:69693677_C_T_chr12:69693705_TC_T_chr12:69693761_C_T_chr12:69693770_T_C_chr12:69693773_G_T_chr12:69693803_C_T_chr12:69693883_T_C_chr12:69693901_T_G_chr12:69694302_C_T_chr12:69694328_A_G_chr12:69694438_C_T_chr12:69697681_C_A_chr12:69697710_T_C_chr12:69697713_T_C_chr12:69697731_T_C_chr12:69699435_G_A;chr12:69672920_AATC_A;chr12:69678742_C_A	0.00184277672026244;0.000324004698068122;0.000384771162413933	0.948624	0.810016	0.00200153	0.0310627	1	0.948363	0.806137	0.00201996	0.0311903
SFSWAP_ENSG00000061936	1	0	0	0	0	0	0	3	2	ultra_rare_collpase_chr12:131711099_C_T_chr12:131711102_G_A_chr12:131711108_G_C_chr12:131711211_G_A_chr12:131711249_G_A_chr12:131711253_C_T_chr12:131711283_G_A_chr12:131711288_A_C_chr12:131711331_G_A_chr12:131711346_C_T_chr12:131711355_C_T_chr12:131711427_C_T_chr12:131712319_A_G_chr12:131712327_G_C_chr12:131713450_A_G_chr12:131713564_C_T_chr12:131713608_G_A_chr12:131713620_G_A_chr12:131713630_C_T_chr12:131713635_G_A_chr12:131713647_C_T_chr12:131713734_C_T_chr12:131713869_A_G_chr12:131714136_G_A_chr12:131714455_G_C_chr12:131714592_G_A_chr12:131714870_A_T_chr12:131714878_G_A_chr12:131714893_G_A_chr12:131714938_C_A_chr12:131714953_G_A_chr12:131719493_C_T_chr12:131719531_G_A_chr12:131725496_A_G_chr12:131725501_G_T_chr12:131725505_G_A_chr12:131726977_TGAA_T_chr12:131726985_A_C_chr12:131727033_G_A_chr12:131728405_C_T_chr12:131753140_T_A_chr12:131753167_G_A_chr12:131753183_C_T_chr12:131753186_C_T_chr12:131753197_G_A_chr12:131753245_G_A_chr12:131753267_C_T_chr12:131753306_C_T_chr12:131753335_G_A_chr12:131754378_C_T_chr12:131754381_G_A_chr12:131754402_C_T_chr12:131754406_C_T_chr12:131754411_G_A_chr12:131754447_G_A_chr12:131754481_G_A_chr12:131756527_G_A_chr12:131756575_C_T_chr12:131766244_C_A_chr12:131778147_C_T_chr12:131778173_G_C_chr12:131778219_G_A_chr12:131778231_G_A_chr12:131778239_A_G_chr12:131778248_T_C_chr12:131785203_G_A_chr12:131786468_G_A_chr12:131786482_C_T_chr12:131786489_G_A_chr12:131786509_C_T_chr12:131786581_C_T_chr12:131786582_G_A_chr12:131797188_GAGA_G_chr12:131797212_C_T_chr12:131797213_G_A_chr12:131797216_C_T_chr12:131797276_G_A_chr12:131797330_A_C_chr12:131797336_G_A_chr12:131799660_T_C;chr12:131714316_A_G;chr12:131753128_G_A;chr12:131754408_G_A;chr12:131786576_G_A	0.00413105990036856;0.000749291211016606;0.000243003523551091;0.000284137035232992;0.000344282879014946	0.781577	0.962647	-0.00564267	0.0203512	1	0.780552	0.96192	-0.00569683	0.020448
PTPRR_ENSG00000153233	1	0	0	0	0	0	0	2	4	ultra_rare_collpase_chr12:70635884_G_A_chr12:70636055_T_G_chr12:70638698_G_A_chr12:70639119_A_G_chr12:70646035_G_A_chr12:70646060_A_G_chr12:70660964_C_T_chr12:70660965_G_A_chr12:70662517_G_C_chr12:70662528_A_C_chr12:70664839_A_G_chr12:70684742_C_T_chr12:70698301_G_A_chr12:70698303_C_T_chr12:70698306_G_A_chr12:70698312_T_C_chr12:70701148_T_C_chr12:70701178_C_T_chr12:70701204_C_T_chr12:70701205_G_A_chr12:70701231_G_T_chr12:70701243_C_T_chr12:70701310_C_T_chr12:70704968_T_C_chr12:70704991_T_C_chr12:70719130_G_A_chr12:70719223_A_G_chr12:70723107_G_A_chr12:70723114_G_T_chr12:70723160_G_A_chr12:70725355_T_C_chr12:70725394_A_G_chr12:70745852_G_A_chr12:70745894_G_A_chr12:70745950_G_C_chr12:70746052_G_A_chr12:70750001_T_C_chr12:70754279_T_C_chr12:70761538_C_T_chr12:70761551_C_T_chr12:70764666_A_G_chr12:70764672_C_T_chr12:70764726_C_T_chr12:70764727_G_A_chr12:70764733_T_G_chr12:70774362_G_T_chr12:70892702_G_C_chr12:70892746_A_G_chr12:70892771_C_T_chr12:70892797_A_G_chr12:70892851_T_C_chr12:70892880_C_G_chr12:70892917_G_A;chr12:70656708_C_T;chr12:70698304_G_A;chr12:70723068_A_G;chr12:70754300_T_C;chr12:70764736_G_A	0.00295654286987161;0.000243013365735115;0.000708760277024017;0.000607508808877729;0.000627784528149048;0.000364505285326637	0.980905	0.849887	0.000645871	0.0269853	1	0.980743	0.84769	0.000650808	0.0269622
AQP5_ENSG00000161798	1	0	0	0	0	0	1	2	1	ultra_rare_collpase_chr12:49962382_T_G_chr12:49964125_C_T_chr12:49964156_G_A_chr12:49965020_C_T_chr12:49965026_T_C_chr12:49965121_G_A_chr12:49965172_C_T;chr12:49965044_T_C;chr12:49965083_G_A;chr12:49965146_G_A	0.000303754404438864;0.000688788946963251;0.000202519340597027;0.000303754404438864	0.817972	0.809022	-0.00847034	0.036803	1	0.817213	0.806671	-0.00854147	0.0369551
PTPRO_ENSG00000151490	1	0	0	0	0	0	0	3	5	ultra_rare_collpase_chr12:15322772_C_T_chr12:15322945_G_C_chr12:15323743_G_C_chr12:15339592_G_T_chr12:15340970_A_C_chr12:15350744_A_G_chr12:15350886_T_A_chr12:15355980_A_G_chr12:15484076_A_T_chr12:15484106_G_A_chr12:15484112_G_C_chr12:15484161_A_G_chr12:15497260_C_T_chr12:15497367_T_C_chr12:15497385_C_T_chr12:15497392_T_C_chr12:15499453_G_A_chr12:15499573_G_A_chr12:15501647_T_C_chr12:15501649_C_T_chr12:15501670_A_T_chr12:15501839_C_T_chr12:15501922_G_A_chr12:15504018_T_C_chr12:15504024_G_C_chr12:15504057_A_G_chr12:15508582_G_C_chr12:15508601_C_T_chr12:15508603_G_A_chr12:15508697_T_C_chr12:15508709_C_T_chr12:15515584_T_G_chr12:15516813_G_A_chr12:15516861_G_A_chr12:15516867_G_A_chr12:15516882_A_G_chr12:15516948_G_A_chr12:15520292_C_G_chr12:15520295_C_T_chr12:15524855_A_G_chr12:15524856_G_A_chr12:15524883_G_C_chr12:15526148_C_T_chr12:15549097_C_G_chr12:15549185_A_G_chr12:15551569_A_G_chr12:15551571_G_A_chr12:15551586_G_A_chr12:15557517_A_G_chr12:15560195_G_A_chr12:15560212_T_C_chr12:15563732_A_G_chr12:15569419_C_T_chr12:15580050_C_T_chr12:15580120_G_A_chr12:15580830_G_T_chr12:15581790_C_T_chr12:15581791_G_A_chr12:15589514_G_A_chr12:15589574_C_T_chr12:15594973_A_T_chr12:15595021_G_A;chr12:15363299_T_C;chr12:15502043_A_G;chr12:15516954_G_A;chr12:15524895_C_T;chr12:15560180_T_C;chr12:15589507_C_G;chr12:15589541_G_C	0.00297679316350087;0.000526507634360698;0.000729010570653275;0.00042525616621441;0.000222753229921834;0.000465756753472925;0.000283504110809607;0.000324017820980154	0.871148	0.912333	-0.00331142	0.0204155	1	0.870609	0.910513	-0.00333865	0.020497
B4GALNT3_ENSG00000139044	1	0	0	0	0	0	1	7	5	ultra_rare_collpase_chr12:460378_TG_T_chr12:460390_G_C_chr12:460491_CTG_C_chr12:460667_G_A_chr12:510561_G_A_chr12:530886_G_A_chr12:535179_G_C_chr12:536216_A_G_chr12:536287_C_T_chr12:536295_G_T_chr12:544342_C_T_chr12:545405_C_T_chr12:545459_G_T_chr12:546668_C_T_chr12:548078_G_C_chr12:548268_T_C_chr12:548288_C_T_chr12:549775_C_T_chr12:549790_A_G_chr12:549878_G_A_chr12:550922_T_C_chr12:550948_C_T_chr12:551012_G_A_chr12:552087_A_G_chr12:552099_C_T_chr12:552163_G_A_chr12:552473_C_A_chr12:553194_G_A_chr12:553232_G_A_chr12:553402_GA_G_chr12:553616_G_T_chr12:553631_G_A_chr12:553691_G_T_chr12:553812_C_T_chr12:553841_G_A_chr12:553844_C_T_chr12:553853_G_A_chr12:553944_C_T_chr12:553980_G_A_chr12:556575_G_A_chr12:556584_C_T_chr12:556599_C_T_chr12:556600_G_A_chr12:556614_C_T_chr12:556657_G_A_chr12:556681_G_A_chr12:556728_C_T_chr12:556729_G_A_chr12:556741_G_T_chr12:556788_C_T_chr12:556816_C_T_chr12:557623_G_A_chr12:558050_C_T_chr12:558075_T_C_chr12:558512_C_T_chr12:558560_GA_G_chr12:558568_G_A_chr12:558602_T_C_chr12:558640_G_A_chr12:558664_G_T_chr12:559318_G_A_chr12:559350_C_T_chr12:559355_T_C_chr12:559377_G_C_chr12:559381_C_T_chr12:559387_C_T_chr12:559407_G_A_chr12:561371_C_T_chr12:561372_G_A_chr12:561419_A_T_chr12:561431_C_T_chr12:561432_G_A_chr12:565216_C_T_chr12:565284_G_T_chr12:565309_T_C_chr12:565321_T_C_chr12:565958_A_G_chr12:566007_G_C_chr12:566033_G_C_chr12:566051_A_G_chr12:566067_G_A_chr12:566115_C_T_chr12:566132_T_A_chr12:566168_G_C;chr12:460381_G_A;chr12:546645_G_T;chr12:553226_T_C;chr12:553350_G_A;chr12:556564_G_A;chr12:556648_G_A;chr12:556656_C_T;chr12:557757_C_T;chr12:558051_G_A;chr12:561365_G_A;chr12:561414_G_A;chr12:566073_C_T	0.0043943137175489;0.000487666111269151;0.000324017820980154;0.000283527076835838;0.000222753229921834;0.000263253817180349;0.00054678007290401;0.00050627784528149;0.000344268934791414;0.00030377901089554;0.000283504110809607;0.000202527543745949;0.000769573494268703	0.957978	0.934048	-0.000975828	0.0185196	1	0.95777	0.932231	-0.000983413	0.0185717
MVK_ENSG00000110921	1	0	0	0	0	0	1	1	1	ultra_rare_collpase_chr12:109568854_C_T_chr12:109571687_G_A_chr12:109573426_G_C_chr12:109573437_C_T_chr12:109573477_C_G_chr12:109573873_G_A_chr12:109576107_A_T_chr12:109579921_T_C_chr12:109579936_C_T_chr12:109581403_C_T_chr12:109581412_A_G_chr12:109581434_GC_G_chr12:109581441_G_A_chr12:109581465_G_A_chr12:109586058_G_A_chr12:109586098_G_A_chr12:109586107_A_G_chr12:109586108_A_G_chr12:109589627_T_C_chr12:109590841_G_A_chr12:109591302_G_A_chr12:109593125_C_T_chr12:109593137_A_G_chr12:109595070_G_A_chr12:109595071_T_C_chr12:109595115_C_T_chr12:109595142_G_A_chr12:109596525_A_G;chr12:109573390_G_A;chr12:109591275_T_C	0.00101251468146288;0.000283504110809607;0.000202511138112596	1	1	-0.000601966	Inf	1	1	1	-0.000606021	Inf
ACRBP_ENSG00000111644	1	0	0	0	0	0	0	1	3	ultra_rare_collpase_chr12:6638287_C_T_chr12:6638397_C_T_chr12:6638959_G_A_chr12:6639003_T_A_chr12:6640121_C_T_chr12:6640143_T_A_chr12:6640182_C_T_chr12:6640197_C_T_chr12:6640206_G_A_chr12:6640344_T_C_chr12:6640423_G_A_chr12:6640438_C_G_chr12:6640500_C_T_chr12:6640501_G_A_chr12:6643645_G_C_chr12:6644233_T_C_chr12:6644255_C_A_chr12:6644263_C_T_chr12:6644264_G_A_chr12:6644270_G_A_chr12:6644579_A_T_chr12:6645252_G_A_chr12:6646535_G_T_chr12:6646565_G_C_chr12:6646899_T_C_chr12:6646908_G_A_chr12:6646926_C_T_chr12:6647337_GGGAA_G_chr12:6650916_C_T_chr12:6651341_G_C_chr12:6651380_G_A_chr12:6651388_G_A_chr12:6652414_G_C;chr12:6635904_T_C;chr12:6638329_G_A;chr12:6640152_G_A	0.00137701996678952;0.000425359530078995;0.000506257340731441;0.000222762251923856	0.924057	0.866296	0.00294586	0.0309035	1	0.923736	0.864666	0.0029692	0.0310169
MBD6_ENSG00000166987	1	0	0	0	0	0	1	4	5	ultra_rare_collpase_chr12:57525523_C_A_chr12:57525536_G_A_chr12:57525552_C_G_chr12:57525624_C_T_chr12:57525626_A_G_chr12:57525705_C_T_chr12:57525862_C_T_chr12:57525863_C_G_chr12:57525938_C_T_chr12:57525948_C_T_chr12:57525999_G_A_chr12:57526032_A_C_chr12:57526059_G_A_chr12:57526062_G_A_chr12:57526124_C_T_chr12:57526130_C_T_chr12:57526745_T_A_chr12:57526748_C_T_chr12:57526811_C_T_chr12:57526848_G_A_chr12:57526851_G_A_chr12:57526932_C_T_chr12:57526940_G_A_chr12:57527012_G_T_chr12:57527085_G_A_chr12:57527144_C_G_chr12:57527181_C_T_chr12:57527211_C_T_chr12:57527223_C_A_chr12:57527526_C_T_chr12:57527549_A_G_chr12:57527582_T_G_chr12:57527983_C_G_chr12:57528010_G_T_chr12:57528147_A_T_chr12:57528192_C_T_chr12:57528270_C_G_chr12:57528325_G_C_chr12:57528330_G_A_chr12:57528339_G_A_chr12:57528366_C_T_chr12:57528384_A_G_chr12:57528387_C_T_chr12:57528388_G_A_chr12:57528426_C_T_chr12:57528459_C_A_chr12:57528510_G_A_chr12:57528544_A_C_chr12:57528547_C_G_chr12:57528703_G_A_chr12:57528953_C_T_chr12:57528954_G_A_chr12:57529008_G_A_chr12:57529176_C_T_chr12:57529179_C_T_chr12:57529182_G_A_chr12:57529187_C_T_chr12:57529196_C_T_chr12:57529275_G_A_chr12:57529532_G_A_chr12:57529538_T_C_chr12:57529547_A_C_chr12:57529682_G_A_chr12:57529746_T_C_chr12:57529922_C_G_chr12:57529966_A_G_chr12:57529980_G_A_chr12:57530069_G_A_chr12:57530111_A_C_chr12:57530115_T_C_chr12:57530350_A_G_chr12:57530702_T_C_chr12:57530711_C_T_chr12:57530712_G_A_chr12:57530751_G_C_chr12:57530760_G_A_chr12:57532055_A_G_chr12:57532286_G_A_chr12:57532299_T_G_chr12:57532589_C_T_chr12:57532597_A_C_chr12:57532985_A_G_chr12:57532986_T_C_chr12:57533251_T_C_chr12:57533258_G_A_chr12:57533269_T_C_chr12:57533954_T_C_chr12:57534020_T_C_chr12:57534042_T_C_chr12:57534065_T_A_chr12:57534071_G_T_chr12:57534314_C_T_chr12:57534445_A_G;chr12:57526077_C_T;chr12:57526347_C_G;chr12:57527109_G_C;chr12:57528367_G_A;chr12:57528696_C_T;chr12:57528971_C_T;chr12:57532803_A_G;chr12:57533300_C_T;chr12:57535138_C_T	0.00433356283666113;0.000324083451488758;0.000202527543745949;0.000425325069874833;0.000243033052495139;0.000465775617658971;0.000708846403110823;0.000708760277024017;0.000263253817180349;0.000303766707168894	1	0.890037	0.000304879	Inf	1	1	0.885881	0.000307497	Inf
ADAMTS20_ENSG00000173157	1	0	0	0	0	0	0	2	3	ultra_rare_collpase_chr12:43354280_C_T_chr12:43356495_G_A_chr12:43356497_A_C_chr12:43369378_G_A_chr12:43375393_G_T_chr12:43375448_C_G_chr12:43375504_T_C_chr12:43376070_C_T_chr12:43376124_C_G_chr12:43376288_T_C_chr12:43376315_G_A_chr12:43376330_C_T_chr12:43376553_C_A_chr12:43376619_C_G_chr12:43383619_G_A_chr12:43383719_A_G_chr12:43383802_A_ACATTCAGC_chr12:43383878_G_A_chr12:43383925_A_G_chr12:43399121_T_A_chr12:43399221_A_G_chr12:43425514_C_T_chr12:43425525_G_A_chr12:43425536_C_T_chr12:43425631_A_T_chr12:43425674_C_T_chr12:43427322_C_T_chr12:43427352_C_A_chr12:43428236_C_T_chr12:43428246_C_T_chr12:43428476_T_C_chr12:43428478_G_T_chr12:43428634_C_T_chr12:43428699_C_T_chr12:43428750_C_T_chr12:43428751_G_A_chr12:43428755_G_C_chr12:43428762_T_C_chr12:43428765_C_T_chr12:43428766_G_A_chr12:43428793_C_T_chr12:43429636_C_T_chr12:43429637_G_A_chr12:43429650_C_CT_chr12:43430368_C_T_chr12:43430369_G_A_chr12:43430437_C_T_chr12:43431339_C_T_chr12:43431363_C_T_chr12:43431462_C_T_chr12:43431484_A_G_chr12:43432369_G_A_chr12:43432638_C_G_chr12:43432686_C_T_chr12:43432689_T_C_chr12:43432782_G_A_chr12:43434300_G_T_chr12:43434314_T_G_chr12:43434363_G_A_chr12:43434366_G_A_chr12:43439619_T_C_chr12:43439931_C_G_chr12:43439934_T_C_chr12:43440069_G_A_chr12:43443847_G_C_chr12:43443848_T_C_chr12:43443867_TACA_T_chr12:43446672_A_G_chr12:43452357_A_T_chr12:43452395_C_T_chr12:43452519_C_A_chr12:43452615_G_A_chr12:43452663_C_T_chr12:43452685_C_T_chr12:43452717_T_G_chr12:43453923_G_A_chr12:43453944_C_T_chr12:43453955_G_A_chr12:43453977_G_C_chr12:43453994_T_C_chr12:43454046_G_A_chr12:43462905_C_T_chr12:43462906_C_T_chr12:43462920_T_C_chr12:43462972_T_G_chr12:43464599_G_T_chr12:43464653_A_G_chr12:43466650_A_T_chr12:43466725_G_A_chr12:43466728_C_T_chr12:43468628_A_T_chr12:43468643_C_A_chr12:43493249_G_C_chr12:43502159_A_C_chr12:43502261_C_T_chr12:43502262_G_A_chr12:43502276_T_C_chr12:43502365_G_T_chr12:43532038_G_C_chr12:43550913_C_A_chr12:43550965_C_T_chr12:43550968_G_C_chr12:43550985_A_G_chr12:43551106_C_G_chr12:43551175_G_A_chr12:43551183_T_C_chr12:43551210_A_C_chr12:43551220_C_T_chr12:43551904_C_T_chr12:43551907_C_G_chr12:43551915_C_A_chr12:43552128_G_T;chr12:43425515_G_A;chr12:43439715_G_T;chr12:43492541_T_C;chr12:43493171_T_G	0.00562958162893362;0.000587258515248471;0.000324004698068122;0.000263264479546375;0.00052652895909275	0.790393	0.827134	0.00514035	0.0193392	1	0.789535	0.824898	0.00518329	0.0194193
DYNLL1_ENSG00000088986	1	0	0	0	0	0	0	1	1	ultra_rare_collpase_chr12:120495906_G_A_chr12:120495936_T_G_chr12:120495958_G_A_chr12:120495961_G_C_chr12:120495973_G_A_chr12:120496069_C_G_chr12:120496084_AGGC_A_chr12:120496101_G_T_chr12:120496120_C_T_chr12:120496121_C_T_chr12:120496127_T_TTCGGTAGCG_chr12:120496445_C_A_chr12:120496457_C_T_chr12:120496832_C_T_chr12:120496968_G_C_chr12:120496989_G_A_chr12:120497032_T_G_chr12:120497894_A_G_chr12:120497897_A_G_chr12:120497903_G_A_chr12:120497910_T_C_chr12:120498165_C_T_chr12:120498177_C_T_chr12:120498258_C_T_chr12:120498306_A_G_chr12:120498325_T_G_chr12:120498484_T_C;chr12:120495919_A_G	0.00109351585597991;0.000243033052495139	0.964613	1	0.00197063	0.0444187	1	0.964436	1	0.00198846	0.0445965
ERP29_ENSG00000089248	1	0	0	0	0	0	0	2	1	ultra_rare_collpase_chr12:112013506_T_A_chr12:112013589_G_T_chr12:112013590_A_C_chr12:112019792_G_A_chr12:112019816_A_C_chr12:112019850_C_T_chr12:112019858_A_G_chr12:112019862_A_G_chr12:112022224_C_T_chr12:112022306_G_A_chr12:112022495_T_C_chr12:112022506_G_A_chr12:112022512_T_A_chr12:112022578_A_G_chr12:112026914_T_C;chr12:112019813_GAGA_G;chr12:112022176_C_A	0.00076951115791179;0.000303766707168894;0.000222762251923856	0.973502	0.805611	-0.00151395	0.0455781	1	0.973329	0.803632	-0.00152675	0.0456653
FGF6_ENSG00000111241	1	0	0	0	0	0	0	0	3	ultra_rare_collpase_chr12:4429046_A_G_chr12:4429058_A_G_chr12:4434219_A_G_chr12:4434258_A_G_chr12:4434267_C_A_chr12:4434270_C_T_chr12:4434271_G_A_chr12:4434280_G_A_chr12:4434300_A_G_chr12:4434357_G_A_chr12:4434372_C_A_chr12:4444134_G_A_chr12:4444195_G_C_chr12:4444204_C_T_chr12:4444209_C_T_chr12:4444233_A_G_chr12:4445249_C_T_chr12:4445258_G_A_chr12:4445321_G_A_chr12:4445356_A_C_chr12:4445404_G_T_chr12:4445443_C_T_chr12:4445534_G_A_chr12:4445551_A_T_chr12:4445570_T_G_chr12:4445574_C_T_chr12:4445586_G_T_chr12:4445593_G_A;chr12:4433229_A_G;chr12:4444225_T_C	0.00137701996678952;0.000648009396136244;0.000567008221619213	1	0.842057	-0.000267794	Inf	1	1	0.81366	-0.000270481	Inf
WNT1_ENSG00000125084	1	0	0	0	0	0	0	1	1	ultra_rare_collpase_chr12:48978327_G_A_chr12:48978444_C_G_chr12:48978571_G_A_chr12:48979482_T_C_chr12:48979512_C_A_chr12:48979522_G_A_chr12:48979535_G_C_chr12:48979711_C_A_chr12:48979713_T_G_chr12:48979747_C_T_chr12:48979749_G_A_chr12:48980430_G_A_chr12:48980500_A_G_chr12:48980571_G_A_chr12:48980600_C_T_chr12:48980654_C_A_chr12:48981171_G_T_chr12:48981204_C_T_chr12:48981216_G_A_chr12:48981282_G_C_chr12:48981302_G_A_chr12:48981320_C_A_chr12:48981345_G_T_chr12:48981381_C_G_chr12:48981395_G_A_chr12:48981600_G_A_chr12:48981629_G_A_chr12:48981635_C_G_chr12:48981810_A_G_chr12:48982315_G_A_chr12:48982378_T_A;chr12:48980606_G_A	0.00141752055404803;0.000384771162413933	0.800212	1	-0.00934987	0.0369455	1	0.799402	1	-0.00942708	0.0370968
HSP90B1_ENSG00000166598	1	0	0	0	0	0	0	0	6	ultra_rare_collpase_chr12:103930242_C_T_chr12:103930324_G_A_chr12:103930328_C_A_chr12:103930356_G_T_chr12:103930362_C_A_chr12:103930381_T_A_chr12:103930388_C_A_chr12:103930513_G_A_chr12:103930521_G_A_chr12:103930629_G_A_chr12:103931538_G_T_chr12:103931552_G_C_chr12:103932311_G_A_chr12:103932879_G_A_chr12:103934040_A_G_chr12:103934194_A_G_chr12:103934227_A_G_chr12:103937753_G_A_chr12:103938374_A_C_chr12:103938383_A_C_chr12:103938389_A_T_chr12:103938448_A_C_chr12:103939509_G_A_chr12:103939513_A_G_chr12:103939529_C_A_chr12:103939582_TAGA_T_chr12:103939591_A_C_chr12:103941512_G_A_chr12:103941638_C_T_chr12:103941639_G_A_chr12:103941656_G_A_chr12:103941659_G_A_chr12:103941690_A_G_chr12:103942540_A_G_chr12:103942549_G_A_chr12:103942563_A_G_chr12:103942609_A_G_chr12:103942671_G_A_chr12:103942775_G_A_chr12:103943099_G_A_chr12:103943252_G_A_chr12:103943778_C_T_chr12:103946626_C_T_chr12:103946641_C_T_chr12:103946671_T_C_chr12:103946689_G_A_chr12:103946938_A_G_chr12:103947326_G_A_chr12:103947336_C_G_chr12:103947420_A_C_chr12:103947771_C_A_chr12:103947824_AT_A_chr12:103947848_T_C_chr12:103947853_A_T_chr12:103951615_G_A;chr12:103930531_G_T;chr12:103930548_C_T;chr12:103934039_C_G;chr12:103938423_GGAA_G;chr12:103943245_G_A	0.00265278846543275;0.000870938993761646;0.000546846518410499;0.000972053462940462;0.000526507634360698;0.000830262038799563	0.887126	0.782177	0.00277325	0.019538	1	0.88668	0.779142	0.00279455	0.01961
IQSEC3_ENSG00000120645	1	0	0	0	0	0	1	2	4	ultra_rare_collpase_chr12:66876_G_A_chr12:66916_G_A_chr12:66969_C_A_chr12:67011_G_A_chr12:67075_C_T_chr12:67081_G_A_chr12:67253_C_T_chr12:67285_C_T_chr12:67329_TGACAAG_T_chr12:67342_G_A_chr12:67369_G_T_chr12:67372_G_A_chr12:67427_G_A_chr12:67433_C_T_chr12:99148_A_G_chr12:99183_G_A_chr12:99186_G_A_chr12:99198_G_A_chr12:103119_T_A_chr12:103136_A_C_chr12:125634_G_T_chr12:125638_G_A_chr12:125686_C_T_chr12:125716_C_T_chr12:125731_C_T_chr12:125754_G_C_chr12:125811_G_A_chr12:125835_G_A_chr12:125841_G_A_chr12:125857_C_T_chr12:125871_G_A_chr12:125872_C_T_chr12:125883_G_A_chr12:125896_A_C_chr12:125922_G_A_chr12:138369_G_C_chr12:138399_C_T_chr12:138400_G_A_chr12:138421_T_G_chr12:138423_C_T_chr12:138447_G_C_chr12:138511_G_A_chr12:138517_C_T_chr12:138520_C_T_chr12:138555_C_A_chr12:138638_G_T_chr12:139116_A_T_chr12:139170_T_C_chr12:139173_A_G_chr12:139182_G_A_chr12:139195_C_T_chr12:139204_C_T_chr12:139228_T_C_chr12:139264_G_A_chr12:139302_A_G_chr12:139307_C_T_chr12:139340_C_G_chr12:141159_G_A_chr12:141161_G_A_chr12:141200_C_T_chr12:141272_C_T_chr12:145770_T_C_chr12:157029_G_A_chr12:157068_G_A_chr12:157077_C_T_chr12:157099_G_A_chr12:157129_G_A_chr12:157532_C_T_chr12:157548_A_G_chr12:157553_G_A_chr12:157592_A_G_chr12:161940_G_A_chr12:161953_G_A_chr12:161990_G_C_chr12:162022_C_T_chr12:162027_G_A_chr12:162051_G_A_chr12:163575_G_A_chr12:165765_C_T_chr12:165773_GAGA_G_chr12:165773_G_A_chr12:165830_G_A_chr12:165869_C_A_chr12:165882_G_A_chr12:165888_A_C_chr12:169018_C_T_chr12:169063_G_A_chr12:169100_C_T_chr12:171190_G_A_chr12:171280_A_G_chr12:171302_C_T_chr12:172272_G_A_chr12:172286_C_T_chr12:172291_C_G_chr12:172293_G_A_chr12:172313_G_C_chr12:172528_CAGCT_C_chr12:174530_G_A_chr12:174607_T_C_chr12:174624_C_T_chr12:174652_C_T_chr12:174653_G_A_chr12:174758_C_G_chr12:174806_G_A_chr12:174812_A_G_chr12:174858_C_A_chr12:174903_C_T_chr12:174952_C_A_chr12:178399_T_C_chr12:178409_GTTCAA_G_chr12:178419_TAG_T_chr12:178434_T_C_chr12:178454_G_A;chr12:67815_A_C;chr12:125689_C_T;chr12:125793_G_T;chr12:125823_C_T;chr12:125877_G_A;chr12:141158_C_T	0.00516382487546069;0.000252429635239177;0.000627784528149048;0.000202511138112596;0.000263253817180349;0.00054678007290401;0.000832554928319051	0.893635	0.80917	-0.00253579	0.0189655	1	0.892709	0.794704	-0.00257729	0.0191084
HDAC7_ENSG00000061273	1	0	0	0	0	0	0	3	4	ultra_rare_collpase_chr12:47779060_G_A_chr12:47779106_G_A_chr12:47779108_G_A_chr12:47779136_C_T_chr12:47780180_G_A_chr12:47780185_G_C_chr12:47780232_A_T_chr12:47780235_G_A_chr12:47780238_A_C_chr12:47781622_T_A_chr12:47783437_A_C_chr12:47783476_G_A_chr12:47783496_T_C_chr12:47783845_A_T_chr12:47783873_G_C_chr12:47784133_ACTT_A_chr12:47784193_C_T_chr12:47785416_C_T_chr12:47785417_G_A_chr12:47788061_C_G_chr12:47789299_G_T_chr12:47789823_C_T_chr12:47789863_C_T_chr12:47790200_C_T_chr12:47790420_G_A_chr12:47790441_A_G_chr12:47790476_A_G_chr12:47791294_G_A_chr12:47791583_T_G_chr12:47791615_C_T_chr12:47791616_G_A_chr12:47791624_G_A_chr12:47791634_C_T_chr12:47791893_C_T_chr12:47791941_G_A_chr12:47791960_C_T_chr12:47791991_G_A_chr12:47793555_G_A_chr12:47794887_G_A_chr12:47794900_G_A_chr12:47795187_G_C_chr12:47795655_G_A_chr12:47795668_C_T_chr12:47795695_G_A_chr12:47795728_G_A_chr12:47795755_G_A_chr12:47795769_T_G_chr12:47795920_G_GCAGCCC_chr12:47795958_G_A_chr12:47795994_C_T_chr12:47795995_G_A_chr12:47796015_G_A_chr12:47796247_T_C_chr12:47796287_T_C_chr12:47797038_G_A_chr12:47797041_G_A_chr12:47797103_T_C_chr12:47797413_G_A_chr12:47797465_G_A_chr12:47797497_G_A_chr12:47798639_G_A_chr12:47798645_A_G_chr12:47798946_G_C_chr12:47798950_G_C_chr12:47802264_C_G_chr12:47808219_G_A_chr12:47812330_T_C_chr12:47813033_C_T_chr12:47813073_G_A_chr12:47813097_C_G_chr12:47813119_C_T_chr12:47813133_A_T_chr12:47813138_G_A_chr12:47813239_G_C_chr12:47817037_T_C_chr12:47817104_G_T_chr12:47817131_C_T_chr12:47817132_G_A_chr12:47817133_G_A_chr12:47819514_G_A_chr12:47819885_G_A_chr12:47819891_C_A_chr12:47819963_G_A_chr12:47819994_G_A_chr12:47820518_C_T_chr12:47820689_C_G_chr12:47820785_G_T_chr12:47820810_G_A_chr12:47824355_T_C_chr12:47824463_G_A;chr12:47785395_C_T;chr12:47791989_G_A;chr12:47795970_G_A;chr12:47796000_C_T;chr12:47797479_G_A;chr12:47798847_G_A	0.00429306224940262;0.000668259689765502;0.000344268934791414;0.000972053462940462;0.000243033052495139;0.000425273390036452;0.000303815928056388	0.969854	0.817689	0.000810795	0.0214546	1	0.969687	0.815023	0.000817098	0.0215019
MMP17_ENSG00000198598	1	0	0	0	0	0	1	2	3	ultra_rare_collpase_chr12:131828520_C_A_chr12:131838266_GCTGT_G_chr12:131838318_G_A_chr12:131838644_C_T_chr12:131838645_G_A_chr12:131838684_G_A_chr12:131838692_C_T_chr12:131838693_G_A_chr12:131838726_G_A_chr12:131840578_G_A_chr12:131840587_C_T_chr12:131840610_G_A_chr12:131840635_A_G_chr12:131840640_C_T_chr12:131840655_G_A_chr12:131840656_A_G_chr12:131840679_G_A_chr12:131840700_G_A_chr12:131840704_T_C_chr12:131840767_C_T_chr12:131840826_G_A_chr12:131840832_G_A_chr12:131840848_G_A_chr12:131840854_C_T_chr12:131841632_G_A_chr12:131841674_G_A_chr12:131841717_G_A_chr12:131841719_C_T_chr12:131841735_C_T_chr12:131841752_C_T_chr12:131841783_G_A_chr12:131843984_TTGTCTCCCGCAGGTGTGCGGGAGTCTG_T_chr12:131844003_G_A_chr12:131844021_C_T_chr12:131844068_C_T_chr12:131844069_G_A_chr12:131844082_G_A_chr12:131845134_C_G_chr12:131845161_G_A_chr12:131845185_G_A_chr12:131845186_C_T_chr12:131845188_T_C_chr12:131845311_C_T_chr12:131845312_G_A_chr12:131845318_C_T_chr12:131845326_C_T_chr12:131845363_G_A_chr12:131845374_G_A_chr12:131845381_C_T_chr12:131845425_G_A_chr12:131845442_C_G_chr12:131849877_C_T_chr12:131849954_C_T_chr12:131849960_G_A_chr12:131850028_C_A_chr12:131850048_G_A_chr12:131850059_G_A_chr12:131850942_C_T_chr12:131851009_C_T_chr12:131851014_C_T_chr12:131851089_C_T_chr12:131851118_C_G_chr12:131851123_C_T;chr12:131840577_C_T;chr12:131840824_A_T;chr12:131849834_G_A;chr12:131849885_G_A;chr12:131849923_G_A	0.00317929609979345;0.000202527543745949;0.000303865164897496;0.000405005872585152;0.000486007047102183;0.000465756753472925	0.954025	0.896941	0.00126349	0.0219153	1	0.953817	0.895319	0.00127336	0.0219868
SLC2A13_ENSG00000151229	1	0	0	0	0	0	0	2	2	ultra_rare_collpase_chr12:39755102_A_T_chr12:39755155_A_G_chr12:39757890_G_A_chr12:39760234_G_A_chr12:39764512_A_C_chr12:39764534_G_C_chr12:39764808_T_C_chr12:39764812_A_G_chr12:39764815_C_T_chr12:39764849_A_G_chr12:39830125_T_C_chr12:39864820_G_A_chr12:39871828_G_A_chr12:39871857_A_G_chr12:39871920_T_A_chr12:39951309_C_A_chr12:39951320_C_T_chr12:39951324_G_A_chr12:39951359_G_T_chr12:40028378_C_T_chr12:40028379_G_A_chr12:40028400_G_A_chr12:40028465_A_G_chr12:40028480_G_C_chr12:40028505_T_C_chr12:40048096_C_T_chr12:40048104_G_C_chr12:40048147_C_T_chr12:40048172_C_T_chr12:40105331_C_T_chr12:40105341_G_A_chr12:40105399_G_A_chr12:40105427_C_A_chr12:40105480_T_C_chr12:40105519_T_C_chr12:40105595_A_T_chr12:40105604_G_C_chr12:40105642_G_A_chr12:40105720_G_T_chr12:40105793_T_C_chr12:40106004_C_T_chr12:40106011_G_A_chr12:40106023_G_A_chr12:40106056_T_G;chr12:39951300_C_T;chr12:40047771_T_G;chr12:40048082_C_T	0.00190352760115022;0.000364505285326637;0.000303754404438864;0.00085051233242882	0.899962	0.854144	-0.0035874	0.0285372	1	0.899573	0.852506	-0.00361453	0.028641
KRT71_ENSG00000139648	1	0	0	0	0	0	0	1	2	ultra_rare_collpase_chr12:52544539_C_A_chr12:52544592_G_C_chr12:52544630_C_A_chr12:52544687_T_G_chr12:52544702_G_A_chr12:52544737_A_C_chr12:52545568_T_C_chr12:52546313_C_T_chr12:52546371_C_T_chr12:52546373_C_T_chr12:52546374_G_A_chr12:52546383_G_A_chr12:52546413_C_T_chr12:52546440_G_A_chr12:52546455_C_T_chr12:52546466_C_T_chr12:52546467_G_A_chr12:52547868_C_T_chr12:52548223_C_T_chr12:52548252_C_T_chr12:52548741_A_G_chr12:52548756_G_C_chr12:52549301_G_A_chr12:52549307_C_G_chr12:52549313_C_G_chr12:52549331_G_A_chr12:52550035_T_C_chr12:52550057_G_A_chr12:52550071_T_C_chr12:52550115_C_G_chr12:52550119_C_T_chr12:52550149_G_A_chr12:52552642_C_T_chr12:52552698_C_T_chr12:52552699_G_A_chr12:52552717_G_A_chr12:52552726_C_T_chr12:52552734_A_T_chr12:52552893_C_T_chr12:52552941_C_T_chr12:52552942_G_A_chr12:52553071_G_A;chr12:52548277_C_T;chr12:52553070_C_T	0.00220728200558908;0.000263264479546375;0.000729010570653275	0.858431	1	-0.00506976	0.0284224	1	0.85779	1	-0.00511561	0.0285489
C12orf4_ENSG00000047621	1	0	0	0	0	0	0	1	1	ultra_rare_collpase_chr12:4489844_C_T_chr12:4490562_T_C_chr12:4491185_C_T_chr12:4491203_G_A_chr12:4491215_C_G_chr12:4500208_A_G_chr12:4500322_C_T_chr12:4500323_G_A_chr12:4505348_TATC_T_chr12:4505377_G_C_chr12:4517087_C_A_chr12:4517112_C_T_chr12:4517144_C_T_chr12:4517145_G_A_chr12:4518069_C_G_chr12:4518174_C_T_chr12:4518816_C_A_chr12:4518836_T_C_chr12:4518876_C_T_chr12:4525257_A_G_chr12:4525556_C_A_chr12:4529868_CCT_C_chr12:4529888_G_T_chr12:4530046_G_A_chr12:4536153_TTC_T;chr12:4518843_A_G	0.000931513506945851;0.000324004698068122	0.988605	0.956486	0.000886056	0.0620424	1	0.988458	0.952138	0.00089411	0.0618085
FAM234B_ENSG00000084444	1	0	0	0	0	0	1	2	3	ultra_rare_collpase_chr12:13044403_C_A_chr12:13044433_G_A_chr12:13055817_G_A_chr12:13055866_T_C_chr12:13055889_C_T_chr12:13055907_C_G_chr12:13058501_C_T_chr12:13061611_C_T_chr12:13061626_G_C_chr12:13061661_C_G_chr12:13061668_T_C_chr12:13061680_A_G_chr12:13066670_C_T_chr12:13066703_T_C_chr12:13067178_C_T_chr12:13067206_G_A_chr12:13068334_G_T_chr12:13068399_G_T_chr12:13071262_T_A_chr12:13071286_C_T_chr12:13071287_G_A_chr12:13071332_C_T_chr12:13071367_G_A_chr12:13079811_A_G_chr12:13079864_C_A_chr12:13079880_C_G_chr12:13079893_C_T_chr12:13079941_C_T_chr12:13079944_A_G_chr12:13079947_A_G_chr12:13079954_G_A_chr12:13079965_C_G_chr12:13080002_C_A_chr12:13081598_C_T_chr12:13085089_G_A_chr12:13085096_G_T_chr12:13085208_G_A_chr12:13085211_G_A_chr12:13087147_C_T_chr12:13087172_C_G_chr12:13087210_C_T_chr12:13087910_A_T_chr12:13087927_G_T_chr12:13087936_G_A_chr12:13087937_C_T_chr12:13087969_G_A_chr12:13088023_T_C_chr12:13088035_G_A_chr12:13088055_G_T;chr12:13062895_G_A;chr12:13068306_A_T;chr12:13079851_G_A;chr12:13085092_G_A;chr12:13085177_C_A	0.00198452877566725;0.000405005872585152;0.000668286755771567;0.000202511138112596;0.000263264479546375;0.000486007047102183	0.880039	0.87043	0.00378484	0.0250785	1	0.879513	0.868284	0.00381739	0.0251829
DOP1A_ENSG00000083097	1	0	0	0	0	0	0	7	3	ultra_rare_collpase_chr6:83065651_A_T_chr6:83067673_G_T_chr6:83067678_A_G_chr6:83067688_C_T_chr6:83067698_G_A_chr6:83097047_G_A_chr6:83100859_G_A_chr6:83110220_G_A_chr6:83110235_C_T_chr6:83110250_A_G_chr6:83110288_A_G_chr6:83118895_G_A_chr6:83118898_C_T_chr6:83119678_T_C_chr6:83119755_TAAC_T_chr6:83119780_A_G_chr6:83119790_G_A_chr6:83119804_G_A_chr6:83119847_T_C_chr6:83120758_A_G_chr6:83120771_T_C_chr6:83121960_A_G_chr6:83122020_C_T_chr6:83125629_A_G_chr6:83128890_T_C_chr6:83128920_G_A_chr6:83128984_T_C_chr6:83129178_A_G_chr6:83129350_A_G_chr6:83129404_C_T_chr6:83130357_G_T_chr6:83130369_A_G_chr6:83132180_T_A_chr6:83132264_A_C_chr6:83132296_G_A_chr6:83134236_C_T_chr6:83134275_G_A_chr6:83135723_G_A_chr6:83135800_C_T_chr6:83137236_T_C_chr6:83137328_T_A_chr6:83137763_A_G_chr6:83137849_A_T_chr6:83137875_A_G_chr6:83137907_G_A_chr6:83137954_A_C_chr6:83138126_A_T_chr6:83138139_A_G_chr6:83138294_C_G_chr6:83138322_G_A_chr6:83138435_C_T_chr6:83138436_G_A_chr6:83138627_C_G_chr6:83138772_C_T_chr6:83138886_A_G_chr6:83138979_G_A_chr6:83138982_C_T_chr6:83139011_C_T_chr6:83140389_C_T_chr6:83141978_C_T_chr6:83141990_G_A_chr6:83145555_T_C_chr6:83145573_G_A_chr6:83145600_C_T_chr6:83145606_T_C_chr6:83145639_C_T_chr6:83148791_C_T_chr6:83148859_C_G_chr6:83152288_A_G_chr6:83152312_C_A_chr6:83153562_G_C_chr6:83155960_C_T_chr6:83157182_A_G_chr6:83157301_A_G_chr6:83159821_C_T_chr6:83159886_C_T_chr6:83162906_G_A_chr6:83164710_C_CA_chr6:83167937_G_A_chr6:83168010_G_A_chr6:83168031_G_T_chr6:83168118_T_C_chr6:83168144_C_A_chr6:83168284_TATTTA_T_chr6:83170334_C_T_chr6:83170358_G_A;chr6:83135669_G_T;chr6:83137961_G_T;chr6:83138106_G_A;chr6:83138496_T_C;chr6:83138735_A_G;chr6:83140035_T_C;chr6:83140368_G_A;chr6:83169251_G_T;chr6:83171948_G_T	0.00362480255963711;0.000263264479546375;0.000222762251923856;0.000243003523551091;0.00034425499169738;0.000810011745170305;0.000283504110809607;0.000384755578955895;0.000243003523551091;0.000749260864282532	0.879796	0.954423	0.0027278	0.0180377	1	0.879234	0.953072	0.00275274	0.0181173
DAAM2_ENSG00000146122	1	0	0	0	0	0	0	7	7	ultra_rare_collpase_chr6:39792315_G_A_chr6:39792938_C_A_chr6:39793368_G_C_chr6:39793398_C_T_chr6:39793419_G_C_chr6:39811302_T_C_chr6:39812839_T_C_chr6:39816990_T_G_chr6:39849985_T_C_chr6:39856347_C_G_chr6:39856372_G_A_chr6:39856384_C_T_chr6:39856385_G_A_chr6:39856454_G_A_chr6:39856474_A_C_chr6:39860967_T_C_chr6:39861001_A_G_chr6:39864476_A_G_chr6:39864487_C_T_chr6:39864981_T_G_chr6:39865037_G_A_chr6:39865043_C_A_chr6:39865059_G_A_chr6:39867520_C_T_chr6:39867521_G_A_chr6:39867595_C_T_chr6:39867626_A_G_chr6:39867653_G_A_chr6:39867673_C_T_chr6:39867717_C_G_chr6:39867731_T_A_chr6:39868845_G_A_chr6:39870368_G_A_chr6:39870416_G_A_chr6:39871531_C_T_chr6:39871537_G_A_chr6:39873254_A_G_chr6:39873257_G_A_chr6:39873302_C_T_chr6:39875335_C_T_chr6:39875336_G_A_chr6:39875341_G_A_chr6:39875354_A_G_chr6:39875374_C_T_chr6:39875375_G_A_chr6:39875377_A_G_chr6:39875419_C_A_chr6:39875432_C_T_chr6:39875435_T_C_chr6:39875461_G_A_chr6:39878217_A_G_chr6:39878255_C_T_chr6:39878415_C_T_chr6:39878484_C_T_chr6:39878485_G_A_chr6:39878488_C_T_chr6:39878515_C_G_chr6:39878535_C_T_chr6:39878544_C_T_chr6:39879349_C_T_chr6:39879476_A_C_chr6:39882803_G_C_chr6:39882856_C_G_chr6:39882860_G_T_chr6:39882861_C_T_chr6:39884014_G_A_chr6:39884022_G_T_chr6:39884044_T_G_chr6:39884063_G_A_chr6:39886395_C_T_chr6:39887499_C_T_chr6:39887525_C_T_chr6:39887558_C_T_chr6:39887559_G_A_chr6:39887589_C_T_chr6:39887595_A_G_chr6:39888704_C_T_chr6:39888755_C_A_chr6:39891417_G_A_chr6:39891425_C_T_chr6:39891426_G_A_chr6:39891660_A_G_chr6:39896841_C_T_chr6:39896851_G_A_chr6:39896911_G_A_chr6:39896916_G_A_chr6:39896955_G_C_chr6:39896960_C_A_chr6:39897176_A_C_chr6:39900095_C_T_chr6:39900129_C_T_chr6:39900150_C_T_chr6:39900204_A_C_chr6:39901333_A_G_chr6:39901339_G_A_chr6:39901356_G_A_chr6:39901423_TGAG_T_chr6:39901423_T_C_chr6:39901434_A_G_chr6:39901452_C_T_chr6:39901456_C_T_chr6:39901458_C_T_chr6:39901831_C_T_chr6:39901832_G_A_chr6:39901837_C_T_chr6:39901840_TGGCAGC_T_chr6:39901846_C_T_chr6:39901852_C_T_chr6:39901853_G_A_chr6:39901880_TGGA_T_chr6:39901913_C_T_chr6:39901942_A_G_chr6:39901951_T_C_chr6:39901964_G_A_chr6:39901969_C_T_chr6:39902024_G_A_chr6:39904818_T_TAA_chr6:39904831_T_TAATA_chr6:39906410_TCTC_T_chr6:39906605_G_A_chr6:39906724_C_T_chr6:39906757_C_T_chr6:39906771_C_T_chr6:39909036_G_A_chr6:39909055_C_T_chr6:39909056_G_A_chr6:39909072_C_T_chr6:39909083_C_G_chr6:39909840_T_C;chr6:39856309_C_T;chr6:39868896_C_T;chr6:39870391_A_G;chr6:39871532_G_A;chr6:39875403_T_G;chr6:39884013_C_T;chr6:39886448_G_A;chr6:39888758_G_C;chr6:39896829_C_T;chr6:39896910_C_T;chr6:39901976_G_A;chr6:39906488_G_C;chr6:39909073_G_C	0.00593333603337248;0.000850546780072904;0.000364505285326637;0.000222762251923856;0.000506298351492568;0.000465756753472925;0.000830329296447811;0.000465756753472925;0.000222762251923856;0.000931588966746324;0.000222753229921834;0.000364534813074649;0.00030377901089554;0.000263745181578413	0.837856	0.876967	-0.00308763	0.0150883	1	0.837184	0.872378	-0.00311306	0.0151489
SLC17A5_ENSG00000119899	1	0	0	0	0	0	0	1	1	ultra_rare_collpase_chr6:73595190_C_T_chr6:73595210_G_C_chr6:73600359_T_C_chr6:73600401_T_C_chr6:73600406_A_G_chr6:73610409_A_G_chr6:73610511_C_G_chr6:73610519_TAC_T_chr6:73610523_A_T_chr6:73610541_A_G_chr6:73615367_C_T_chr6:73615405_A_G_chr6:73615427_CA_C_chr6:73635384_GATTTCTTAATGATGA_G_chr6:73635491_C_T_chr6:73636681_G_T_chr6:73638491_TG_T_chr6:73641810_T_C_chr6:73644408_G_A_chr6:73644415_T_G_chr6:73644582_C_T_chr6:73644583_G_A_chr6:73653805_G_A_chr6:73653886_T_G;chr6:73621931_G_C	0.00147827143493581;0.000243003523551091	0.912785	1	-0.00436795	0.0398805	1	0.912469	1	-0.00439928	0.0400208
TRIM15_ENSG00000204610	1	0	0	0	0	0	0	1	3	ultra_rare_collpase_chr6:30160432_T_C_chr6:30160443_G_A_chr6:30160461_C_T_chr6:30160530_CAGA_C_chr6:30160609_G_A_chr6:30160650_C_T_chr6:30160651_G_A_chr6:30160782_G_A_chr6:30163781_C_T_chr6:30163930_C_G_chr6:30163946_G_A_chr6:30164066_G_T_chr6:30167183_T_G_chr6:30168299_G_A_chr6:30168465_C_T_chr6:30168505_A_G_chr6:30169240_G_T_chr6:30171006_C_T_chr6:30172139_C_A_chr6:30172167_C_A_chr6:30172263_T_G_chr6:30172289_CAA_C_chr6:30172324_G_T;chr6:30170515_CT_C;chr6:30172017_C_T;chr6:30172038_T_G	0.00111376614960917;0.000648009396136244;0.000810011745170305;0.000222789322315389	0.957621	0.91942	-0.00165006	0.031052	1	0.957404	0.918354	-0.00166381	0.0311505
BMP6_ENSG00000153162	1	0	0	0	0	0	0	1	2	ultra_rare_collpase_chr6:7726104_G_A_chr6:7726113_G_T_chr6:7726851_G_A_chr6:7727014_G_T_chr6:7727022_G_A_chr6:7727058_G_T_chr6:7727181_A_G_chr6:7727218_G_C_chr6:7727227_ACCGGCC_A_chr6:7727326_C_T_chr6:7727328_C_T_chr6:7727347_C_T_chr6:7727350_C_T_chr6:7727394_A_G_chr6:7727418_G_T_chr6:7727514_C_T_chr6:7727559_A_G_chr6:7727580_C_T_chr6:7727583_A_G_chr6:7727592_G_A_chr6:7727593_A_G_chr6:7727595_A_G_chr6:7742458_G_A_chr6:7742473_T_C_chr6:7761183_G_C_chr6:7761237_T_C_chr6:7761315_T_C_chr6:7761332_T_G_chr6:7761339_T_C_chr6:7764003_G_A_chr6:7785723_G_A_chr6:7785737_A_G_chr6:7785777_A_G_chr6:7785789_A_G_chr6:7785796_G_A_chr6:7785855_A_G_chr6:7785889_G_T_chr6:7787426_G_A_chr6:7797236_G_A_chr6:7799232_A_G_chr6:7801415_A_G_chr6:7809404_G_C_chr6:7809419_A_C_chr6:7809470_T_C_chr6:7809511_G_A_chr6:7809561_A_G_chr6:7845148_G_A_chr6:7845173_G_A_chr6:7845230_C_T_chr6:7845274_T_G_chr6:7861479_C_T_chr6:7861528_C_T_chr6:7861552_C_T_chr6:7862324_G_A_chr6:7862345_G_A_chr6:7862346_G_C_chr6:7862429_C_T_chr6:7862433_G_A_chr6:7862436_G_A_chr6:7865912_G_A_chr6:7879080_A_G_chr6:7880058_A_G_chr6:7880060_G_A_chr6:7880212_G_A_chr6:7880225_A_C_chr6:7880228_C_T_chr6:7880237_C_T_chr6:7880247_G_T_chr6:7880261_C_T_chr6:7881365_T_C_chr6:7881400_A_C_chr6:7881536_A_T_chr6:7882938_ACACATTTACTTAGAGAAAC_A_chr6:7883152_C_T_chr6:7883160_G_A_chr6:7883190_T_C_chr6:7883214_T_C_chr6:7883237_G_A_chr6:7883250_G_A_chr6:7883262_C_T_chr6:7884381_C_T_chr6:7884402_TC_T_chr6:7884406_C_T_chr6:7884465_G_C;chr6:7861480_G_A;chr6:7862474_G_A	0.0034425499169738;0.000222753229921834;0.000587282300526529	0.986166	0.951648	-0.000538926	0.0310816	1	0.986041	0.944411	-0.000543647	0.0310734
MRPS18B_ENSG00000204568	1	0	0	0	0	0	1	2	2	ultra_rare_collpase_chr6:30614334_C_T_chr6:30615483_G_GA_chr6:30615510_G_A_chr6:30615554_T_C_chr6:30615596_T_G_chr6:30615626_T_C_chr6:30615755_A_C_chr6:30615820_GATTAT_G_chr6:30615879_CCACA_C_chr6:30615917_A_G_chr6:30615921_G_A_chr6:30616023_T_C_chr6:30616051_CAAA_C_chr6:30616052_AAAG_A_chr6:30616055_G_T_chr6:30616116_T_C_chr6:30616149_T_C_chr6:30616159_T_C_chr6:30616174_C_T_chr6:30616197_G_A_chr6:30616230_T_C_chr6:30616249_CCT_C_chr6:30616254_C_T_chr6:30616262_G_A_chr6:30616278_G_A_chr6:30616293_G_T_chr6:30616297_A_T_chr6:30616304_A_G_chr6:30616339_G_A_chr6:30616341_T_C_chr6:30616393_TTTC_T_chr6:30616396_C_T_chr6:30616537_G_A_chr6:30616538_AG_A_chr6:30616540_G_GA_chr6:30616588_G_A_chr6:30616650_C_T_chr6:30616756_GTTGA_G_chr6:30616776_T_C_chr6:30616793_G_A_chr6:30616823_G_A_chr6:30616902_C_T_chr6:30616918_C_T_chr6:30616927_G_A_chr6:30616930_T_G_chr6:30617018_A_C_chr6:30617221_T_C_chr6:30617240_G_A_chr6:30617245_G_A_chr6:30617266_G_A_chr6:30617291_A_C_chr6:30617942_A_G_chr6:30619577_C_T_chr6:30619725_T_C_chr6:30619733_G_A_chr6:30619753_C_T_chr6:30619777_C_T_chr6:30619787_G_A_chr6:30619919_A_G_chr6:30619943_A_G_chr6:30619961_G_A_chr6:30622877_ATCT_A_chr6:30622880_T_G_chr6:30624906_CG_C_chr6:30625588_G_C_chr6:30625598_T_G_chr6:30625646_C_T_chr6:30625663_C_T_chr6:30625664_G_A_chr6:30625670_G_A_chr6:30625672_C_T_chr6:30625673_G_A_chr6:30625705_G_A_chr6:30625723_A_G_chr6:30626882_G_A_chr6:30626944_A_G_chr6:30626977_C_T_chr6:30627651_G_A_chr6:30627688_G_A_chr6:30627871_T_C_chr6:30627881_C_G_chr6:30628038_C_T_chr6:30628105_G_A_chr6:30628135_A_G;chr6:30616608_G_A;chr6:30616654_C_T;chr6:30616905_C_CCT;chr6:30619921_C_T	0.0035843019723786;0.000202511138112596;0.000364505285326637;0.000668313823970189;0.000283504110809607	0.984613	0.779149	-0.000509601	0.0264231	1	0.984435	0.776146	-0.000514331	0.0263639
BRPF3_ENSG00000096070	1	0	0	0	0	0	0	3	2	ultra_rare_collpase_chr6:36196977_G_A_chr6:36197169_G_A_chr6:36197170_AC_A_chr6:36197171_C_T_chr6:36197178_C_T_chr6:36197179_C_T_chr6:36197440_TGAG_T_chr6:36197768_G_A_chr6:36200336_G_A_chr6:36200339_G_A_chr6:36200348_G_A_chr6:36200359_G_A_chr6:36200365_C_T_chr6:36200375_C_T_chr6:36200423_A_G_chr6:36200478_C_G_chr6:36200616_A_T_chr6:36200717_C_T_chr6:36200738_G_A_chr6:36200776_G_A_chr6:36200891_G_A_chr6:36200920_C_T_chr6:36200984_A_G_chr6:36201015_C_T_chr6:36201085_C_G_chr6:36201115_C_T_chr6:36201169_A_G_chr6:36201333_C_A_chr6:36201339_C_T_chr6:36201418_C_T_chr6:36201419_G_A_chr6:36201482_C_T_chr6:36201760_C_A_chr6:36204714_G_A_chr6:36204750_G_A_chr6:36209856_G_A_chr6:36209872_A_G_chr6:36210390_C_T_chr6:36210396_C_T_chr6:36210397_G_A_chr6:36210420_C_T_chr6:36210426_G_A_chr6:36210429_C_T_chr6:36210462_G_A_chr6:36210477_C_G_chr6:36210481_C_T_chr6:36211285_G_A_chr6:36211374_C_T_chr6:36211377_C_T_chr6:36211396_G_A_chr6:36213901_C_T_chr6:36213952_C_T_chr6:36213961_A_G_chr6:36214251_G_A_chr6:36214281_T_A_chr6:36214296_G_A_chr6:36214350_G_A_chr6:36217929_G_A_chr6:36218013_A_G_chr6:36222176_C_T_chr6:36222193_C_T_chr6:36222245_A_G_chr6:36225296_C_T_chr6:36225300_G_A_chr6:36225310_G_T_chr6:36228902_A_G_chr6:36228924_G_A_chr6:36228947_G_A_chr6:36230475_G_A_chr6:36232551_G_A;chr6:36197151_G_A;chr6:36197170_A_AC;chr6:36201058_G_A;chr6:36201443_T_C	0.00283504110809607;0.000303951367781155;0.000294117647058824;0.000425325069874833;0.000384771162413933	0.976363	0.780413	0.000804696	0.0271586	0.881324	0.975848	0.767051	0.000818574	0.0270381
ZUP1_ENSG00000153975	1	0	0	0	0	0	0	2	1	ultra_rare_collpase_chr6:116645877_A_G_chr6:116645890_T_C_chr6:116645894_G_GT_chr6:116645895_T_G_chr6:116645899_T_C_chr6:116651702_T_C_chr6:116652059_G_A_chr6:116652085_C_T_chr6:116656705_C_T_chr6:116656765_G_T_chr6:116656819_T_C_chr6:116660828_T_C_chr6:116666649_C_G_chr6:116666820_CA_C_chr6:116667051_T_C_chr6:116667122_T_A;chr6:116647476_A_G;chr6:116652139_G_A	0.000749260864282532;0.000303754404438864;0.000243003523551091	0.993105	1	-0.000830841	0.0961419	1	0.992851	1	-0.000838659	0.0936029
KIAA1586_ENSG00000168116	1	0	0	0	0	0	0	2	3	ultra_rare_collpase_chr6:57050790_C_T_chr6:57052714_AG_A_chr6:57052735_T_A_chr6:57052755_A_C_chr6:57052812_G_T_chr6:57053117_A_T_chr6:57053443_G_A_chr6:57053490_G_A_chr6:57053530_CTGTTA_C_chr6:57053642_A_T_chr6:57053659_T_G_chr6:57053747_G_T_chr6:57053794_C_T_chr6:57053796_G_A_chr6:57053800_TAAAAC_T_chr6:57053805_C_T_chr6:57053836_A_T_chr6:57053931_C_T_chr6:57053987_G_A_chr6:57054027_T_TA_chr6:57054076_T_G_chr6:57054324_A_C_chr6:57054378_A_AT_chr6:57054398_G_T_chr6:57054540_TCAAA_T_chr6:57054855_TTAAAA_T;chr6:57052889_T_TCC;chr6:57053320_A_G;chr6:57053763_C_T;chr6:57054585_ATAGT_A	0.0010530152687214;0.000283527076835838;0.000992304576751721;0.000405022276225192;0.000708760277024017	0.814159	0.812158	-0.00626801	0.0266652	1	0.813413	0.809622	-0.00631874	0.0267714
GRM4_ENSG00000124493	1	0	0	0	0	0	0	2	2	ultra_rare_collpase_chr6:34018672_A_G_chr6:34018762_G_A_chr6:34022847_C_T_chr6:34028131_A_G_chr6:34028138_C_G_chr6:34028162_C_T_chr6:34028188_G_A_chr6:34028189_TG_T_chr6:34028215_G_A_chr6:34028222_C_T_chr6:34028243_G_A_chr6:34028353_G_A_chr6:34035682_G_T_chr6:34035688_T_G_chr6:34035784_C_T_chr6:34035805_C_T_chr6:34036050_G_A_chr6:34036059_C_T_chr6:34036168_C_T_chr6:34036242_C_T_chr6:34036258_C_T_chr6:34036270_C_T_chr6:34036278_C_T_chr6:34036279_G_A_chr6:34036294_C_T_chr6:34036324_C_T_chr6:34036398_G_A_chr6:34036404_T_C_chr6:34036416_C_T_chr6:34036474_T_G_chr6:34036524_C_T_chr6:34036533_G_A_chr6:34036548_C_T_chr6:34036560_C_T_chr6:34036584_G_A_chr6:34040200_C_T_chr6:34040237_G_A_chr6:34040264_G_A_chr6:34040287_T_C_chr6:34040309_C_T_chr6:34040560_C_A_chr6:34040607_C_T_chr6:34040608_G_A_chr6:34040610_G_A_chr6:34040643_C_T_chr6:34040644_G_A_chr6:34040674_C_T_chr6:34040680_C_T_chr6:34040745_C_T_chr6:34058977_G_A_chr6:34059093_G_A_chr6:34061954_G_A_chr6:34061993_G_A_chr6:34062007_G_A_chr6:34062014_C_T_chr6:34062023_C_T_chr6:34063839_T_A_chr6:34078827_T_C_chr6:34091978_C_T_chr6:34091982_C_T_chr6:34092030_G_A_chr6:34092071_G_A_chr6:34101779_G_A_chr6:34101868_A_C_chr6:34103562_A_C_chr6:34103573_A_T_chr6:34112147_T_C_chr6:34115390_T_C_chr6:34128219_T_C_chr6:34132120_T_C_chr6:34133094_G_A_chr6:34133187_G_A_chr6:34133235_G_A_chr6:34133366_C_T_chr6:34133367_G_A_chr6:34133460_G_A_chr6:34133492_G_C_chr6:34134814_T_C_chr6:34136891_C_T_chr6:34142429_T_C_chr6:34145559_AATG_A_chr6:34145591_CGAGCGAGAGAGG_C_chr6:34145765_G_A_chr6:34155099_G_A_chr6:34155101_C_T_chr6:34155137_C_T_chr6:34155379_C_T;chr6:34028164_T_C;chr6:34061956_C_T;chr6:34144340_C_G	0.00443481430480742;0.000688537869582827;0.000263253817180349;0.000243013365735115	0.937821	0.878729	0.00176712	0.0226528	1	0.937551	0.877279	0.00178166	0.0227404
OSTM1_ENSG00000081087	1	0	0	0	0	0	0	0	3	ultra_rare_collpase_chr6:108049405_C_T_chr6:108050047_A_G_chr6:108064204_C_T_chr6:108064233_T_A_chr6:108074407_G_A_chr6:108074510_A_C_chr6:108074727_C_T_chr6:108094103_T_G_chr6:108113639_G_C_chr6:108113645_G_C_chr6:108113646_CTTTG_C_chr6:108114573_T_C_chr6:108114607_A_G_chr6:108114709_T_A_chr6:108114765_T_G_chr6:108114837_T_G_chr6:108116506_G_A_chr6:108116522_A_C_chr6:108116532_A_T_chr6:108116554_C_G_chr6:108116620_G_A_chr6:108116663_G_T_chr6:108116748_G_T_chr6:108116759_AG_A_chr6:108116775_T_G_chr6:108118766_T_C_chr6:108118774_G_A_chr6:108118802_C_G_chr6:108118873_G_A_chr6:108118875_C_T_chr6:108119115_C_T_chr6:108119226_G_A_chr6:108119282_G_A_chr6:108119307_G_T_chr6:108120349_CT_C_chr6:108120429_C_G_chr6:108120534_TCTC_T_chr6:108120655_A_T_chr6:108120669_G_A_chr6:108120687_T_A_chr6:108120702_G_T_chr6:108124831_A_G_chr6:108134114_G_T_chr6:108134147_G_C_chr6:108134159_G_A_chr6:108134260_A_G_chr6:108134285_C_G_chr6:108134303_C_A_chr6:108134337_C_T_chr6:108134407_CCTT_C_chr6:108134432_C_T_chr6:108134452_A_G_chr6:108134472_G_T_chr6:108134513_A_G_chr6:108134609_C_CA_chr6:108156293_G_A_chr6:108157699_A_G_chr6:108157701_G_A_chr6:108157705_C_A_chr6:108157753_G_C_chr6:108157839_C_A_chr6:108157916_C_T_chr6:108157956_A_G_chr6:108158544_A_G_chr6:108158717_T_C_chr6:108158846_A_G_chr6:108160148_T_A_chr6:108160288_G_A_chr6:108160292_T_C_chr6:108160295_G_A_chr6:108160360_T_C;chr6:108157649_A_C;chr6:108157655_CTT_C	0.00311854521890567;0.000425393995867601;0.000546846518410499	0.962464	0.917136	0.00123748	0.0262946	1	0.962272	0.911558	0.00124824	0.0263884
NT5DC1_ENSG00000178425	1	0	0	0	0	0	0	4	3	ultra_rare_collpase_chr6:116106274_G_A_chr6:116108391_A_C_chr6:116108392_G_A_chr6:116108398_A_G_chr6:116110881_G_A_chr6:116110950_C_T_chr6:116115697_ATTAC_A_chr6:116158612_A_G_chr6:116158940_T_C_chr6:116221069_A_G_chr6:116221092_C_G_chr6:116221149_A_G_chr6:116237044_A_G_chr6:116237061_A_G_chr6:116237068_G_A_chr6:116243942_C_A_chr6:116243993_T_A_chr6:116250035_A_G_chr6:116250358_T_A_chr6:116252044_A_C_chr6:116252045_TACTC_T_chr6:116252773_C_G_chr6:116252944_G_A_chr6:116252962_G_C_chr6:116253021_T_C_chr6:116253060_G_A_chr6:116253095_T_C_chr6:116253114_T_C_chr6:116253167_T_C_chr6:116253429_G_A_chr6:116253434_T_C;chr6:116223131_G_A;chr6:116252461_G_T;chr6:116252898_C_T;chr6:116253159_C_G;chr6:116253208_C_T;chr6:116253289_C_T	0.00153902231582358;0.000263253817180349;0.000243003523551091;0.000243013365735115;0.00034425499169738;0.000729069626149297;0.000729246850058745	0.939944	0.876896	-0.00179021	0.0237617	1	0.939681	0.87477	-0.00180408	0.0238413
TRMT11_ENSG00000066651	1	0	0	0	0	0	0	4	1	ultra_rare_collpase_chr6:125986581_C_CT_chr6:125993766_T_C_chr6:125996009_A_G_chr6:125998222_G_A_chr6:125998239_C_T_chr6:125998275_A_G_chr6:125998548_A_T_chr6:125998638_C_G_chr6:125999490_T_TA_chr6:125999560_A_C_chr6:125999583_G_C_chr6:126006895_G_A_chr6:126006937_G_C_chr6:126008401_T_C_chr6:126008430_G_A_chr6:126011310_A_G_chr6:126011358_C_T_chr6:126011366_T_C_chr6:126011382_G_A_chr6:126011394_A_G_chr6:126011399_G_C_chr6:126011409_T_C_chr6:126012761_T_G_chr6:126012777_A_G_chr6:126012788_G_A_chr6:126012806_G_C_chr6:126013017_T_C_chr6:126013077_A_G_chr6:126013100_G_C_chr6:126021215_G_A_chr6:126021249_T_C_chr6:126030224_A_G_chr6:126030257_G_A_chr6:126033914_T_C_chr6:126038708_C_T_chr6:126038754_A_G_chr6:126038772_G_A_chr6:126078273_A_G_chr6:126078352_A_G_chr6:126078493_G_A_chr6:126078543_C_T_chr6:126105163_T_C_chr6:126105172_A_G_chr6:126107796_T_C_chr6:126108078_A_C_chr6:126108081_T_C_chr6:126108195_T_G_chr6:126131353_A_C_chr6:126131471_T_C_chr6:126144022_A_T_chr6:126176452_A_G_chr6:126183150_T_G_chr6:126183154_T_C_chr6:126183178_G_C_chr6:126183233_G_T_chr6:126183269_A_G_chr6:126198055_T_A_chr6:126198056_A_G_chr6:126198139_G_C_chr6:126198591_G_A;chr6:126013095_C_T;chr6:126038771_C_T;chr6:126107805_T_C;chr6:126131430_A_G	0.00326029727431048;0.000283515593357635;0.000243003523551091;0.000384786747134351;0.000263253817180349	0.924824	0.887585	-0.00232599	0.0246504	1	0.92452	0.886087	-0.00234395	0.0247404
ECI2_ENSG00000198721	1	0	0	0	0	0	0	1	1	ultra_rare_collpase_chr6:4125245_C_T_chr6:4125252_T_C_chr6:4125273_C_T_chr6:4125287_A_C_chr6:4125294_C_T_chr6:4125317_T_C_chr6:4125347_T_C_chr6:4125353_A_G_chr6:4125372_T_C_chr6:4126178_CA_C_chr6:4126205_G_C_chr6:4126225_T_C_chr6:4126229_C_T_chr6:4130542_A_G_chr6:4130835_G_A_chr6:4130856_C_G_chr6:4130867_T_C_chr6:4133562_G_A_chr6:4133563_C_T_chr6:4133607_A_G_chr6:4133608_G_A_chr6:4133649_G_T;chr6:4125352_A_G	0.00111376614960917;0.000263253817180349	0.869363	1	-0.0063429	0.0385662	1	0.86872	1	-0.00640521	0.0387526
SLC35B3_ENSG00000124786	1	0	0	0	0	0	0	1	1	ultra_rare_collpase_chr6:8413593_ATTTG_A_chr6:8413650_A_G_chr6:8414914_G_A_chr6:8414921_G_A_chr6:8414945_G_A_chr6:8416960_A_G_chr6:8416979_T_C_chr6:8417417_T_TA_chr6:8417421_G_T_chr6:8417454_A_G_chr6:8417484_G_A_chr6:8417490_A_G_chr6:8419593_GA_G_chr6:8419675_C_T_chr6:8420723_G_A_chr6:8420769_A_G_chr6:8420790_A_G_chr6:8420822_C_T_chr6:8420823_G_A_chr6:8422506_A_G_chr6:8422554_AG_A_chr6:8422590_G_C_chr6:8422618_TG_T_chr6:8428001_G_A_chr6:8429922_T_C_chr6:8429955_C_T_chr6:8429967_A_T_chr6:8430064_T_C_chr6:8435413_C_T_chr6:8435438_C_G_chr6:8435537_C_A_chr6:8435559_T_C_chr6:8435561_C_T;chr6:8428033_A_G	0.001336519379531;0.000324004698068122	0.836314	1	-0.00779313	0.037719	1	0.835727	1	-0.00784957	0.0378543
UBE3D_ENSG00000118420	1	0	0	0	0	0	0	1	1	ultra_rare_collpase_chr6:82893029_T_G_chr6:82893038_GC_G_chr6:82928721_T_C_chr6:82957332_G_A_chr6:82957392_T_C_chr6:82957414_G_T_chr6:82978282_T_C_chr6:83019007_G_A_chr6:83019069_A_T_chr6:83022473_C_G_chr6:83023973_G_A_chr6:83023980_AG_A_chr6:83024011_ATC_A_chr6:83038451_C_T_chr6:83038452_G_A_chr6:83038482_G_C_chr6:83042748_G_T_chr6:83044429_A_T_chr6:83044558_G_A_chr6:83044619_C_T_chr6:83044622_A_T_chr6:83044633_G_A_chr6:83044640_G_A_chr6:83044643_G_A_chr6:83054170_C_T_chr6:83054190_G_A_chr6:83057894_C_T_chr6:83057901_A_G;chr6:82928759_A_G	0.00115426673686768;0.000283515593357635	0.974275	1	-0.00146489	0.0454279	1	0.974148	1	-0.00147605	0.0455488
KIF6_ENSG00000164627	1	0	0	0	0	0	0	1	3	ultra_rare_collpase_chr6:39343748_C_T_chr6:39343765_G_A_chr6:39343795_G_A_chr6:39345760_G_A_chr6:39345789_AC_A_chr6:39357375_C_T_chr6:39360482_C_A_chr6:39360486_A_T_chr6:39360511_G_A_chr6:39362461_C_T_chr6:39362482_T_A_chr6:39379254_G_A_chr6:39385645_C_T_chr6:39388713_C_T_chr6:39388759_G_A_chr6:39419947_C_T_chr6:39431077_T_A_chr6:39431078_C_A_chr6:39431153_C_T_chr6:39442010_G_A_chr6:39442082_A_C_chr6:39540195_CT_C_chr6:39540218_A_G_chr6:39540221_T_A_chr6:39544557_A_G_chr6:39544561_C_T_chr6:39544566_T_C_chr6:39544588_G_A_chr6:39545614_C_T_chr6:39545617_A_G_chr6:39545674_A_G_chr6:39559038_A_T_chr6:39578074_G_A_chr6:39578149_C_T_chr6:39578160_C_T_chr6:39584923_A_C_chr6:39584953_C_T_chr6:39584969_A_G_chr6:39584976_T_C_chr6:39584978_T_C_chr6:39586269_T_A_chr6:39586311_A_G_chr6:39586373_G_A_chr6:39596059_C_A_chr6:39596085_T_C_chr6:39596088_T_C_chr6:39596098_T_G_chr6:39596152_C_G_chr6:39596196_T_A_chr6:39596235_C_T_chr6:39610441_T_C_chr6:39613202_C_T_chr6:39613283_A_G_chr6:39614716_T_C_chr6:39617050_A_G_chr6:39617179_T_C_chr6:39634912_T_C_chr6:39637327_T_C_chr6:39637374_G_A_chr6:39639671_C_T_chr6:39639678_C_T_chr6:39639680_C_G_chr6:39639716_T_G_chr6:39658727_G_A_chr6:39714689_T_C_chr6:39714897_A_G_chr6:39725308_C_T;chr6:39558938_A_G;chr6:39584916_T_G;chr6:39613254_C_T	0.00311854521890567;0.000587258515248471;0.000627759102506986;0.000384771162413933	0.808817	0.834963	0.00553985	0.0228965	1	0.807943	0.832747	0.00559112	0.0230012
ATP6V1G2_ENSG00000213760	1	0	0	0	0	0	0	1	1	ultra_rare_collpase_chr6:31540319_T_C_chr6:31540368_C_T_chr6:31540407_G_A_chr6:31540441_G_C_chr6:31541138_G_A_chr6:31541167_ACAT_A_chr6:31541175_T_C_chr6:31541970_T_C_chr6:31541971_G_A_chr6:31542037_C_A_chr6:31542126_G_T_chr6:31542367_T_C_chr6:31545422_G_A_chr6:31545466_A_G_chr6:31545533_T_A_chr6:31545566_C_T_chr6:31546140_C_T_chr6:31546170_T_C_chr6:31546512_C_T_chr6:31547609_C_T_chr6:31547676_G_C_chr6:31547705_C_T_chr6:31547773_G_A_chr6:31548257_C_A;chr6:31541116_G_A	0.00101251468146288;0.00034425499169738	0.96137	1	-0.00206449	0.042624	1	0.961144	1	-0.00208593	0.042816
QKI_ENSG00000112531	1	0	0	0	0	0	0	1	4	ultra_rare_collpase_chr6:163414104_G_A_chr6:163414128_T_A_chr6:163414908_CGCCTCCCGCCCGCCCGCCG_C_chr6:163415237_C_T_chr6:163415244_C_T_chr6:163415245_C_T_chr6:163416087_G_T_chr6:163416611_A_G_chr6:163416902_C_T_chr6:163435381_C_T_chr6:163435433_G_A_chr6:163435487_C_A_chr6:163468794_T_G_chr6:163468918_T_C_chr6:163478847_G_C_chr6:163501330_A_G_chr6:163501333_A_G_chr6:163501438_A_G_chr6:163501584_T_C_chr6:163501588_G_A_chr6:163543562_G_A_chr6:163563312_T_C_chr6:163563535_C_T_chr6:163564725_G_A_chr6:163564849_T_A_chr6:163566041_T_G_chr6:163566217_T_C_chr6:163566583_C_T_chr6:163566660_A_AG_chr6:163566841_G_A_chr6:163567213_T_C_chr6:163567226_T_TG_chr6:163567249_T_C_chr6:163567658_G_A_chr6:163567668_CATTGA_C_chr6:163568699_A_G_chr6:163569205_T_C_chr6:163569432_C_T_chr6:163569472_C_T_chr6:163569506_A_G_chr6:163569695_A_G_chr6:163569763_TTATTG_T_chr6:163569781_A_G_chr6:163569917_T_C_chr6:163570060_G_A_chr6:163570117_A_G_chr6:163570210_C_G_chr6:163570396_A_T_chr6:163570471_G_A_chr6:163570509_C_T_chr6:163570511_T_C_chr6:163570538_GTCAA_G_chr6:163570540_C_CA_chr6:163570540_C_T_chr6:163570566_C_CT_chr6:163570577_ATTAG_A_chr6:163570623_T_G_chr6:163570625_A_T_chr6:163570642_ATCTTT_A_chr6:163570656_T_G_chr6:163570694_C_T_chr6:163570695_C_T_chr6:163570717_A_G_chr6:163570745_A_G_chr6:163570769_G_C_chr6:163570922_T_G_chr6:163570980_C_T_chr6:163571021_C_CTT_chr6:163571081_G_A_chr6:163573234_CAG_C_chr6:163573466_A_G_chr6:163573513_GTATGT_G_chr6:163573513_G_C_chr6:163573752_A_G_chr6:163573765_A_G_chr6:163573888_G_A;chr6:163435335_G_A;chr6:163455300_A_G;chr6:163570321_CACTG_C;chr6:163573788_A_G	0.00328054756793974;0.000708760277024017;0.000648009396136244;0.000243003523551091;0.000891049007695423	0.881529	0.863183	-0.00312239	0.0209513	1	0.880967	0.861037	-0.00315151	0.021046
SMPDL3A_ENSG00000172594	1	0	0	0	0	0	0	1	1	ultra_rare_collpase_chr6:122789459_G_A_chr6:122789460_T_C_chr6:122795697_G_A_chr6:122795878_T_C_chr6:122795880_A_G_chr6:122796939_G_A_chr6:122796940_C_T_chr6:122801385_GC_G_chr6:122801407_G_A_chr6:122803678_C_T_chr6:122803781_A_T_chr6:122803835_T_C_chr6:122804919_T_C_chr6:122804925_A_C_chr6:122805059_G_T_chr6:122805068_A_G_chr6:122805071_G_T_chr6:122805075_T_C_chr6:122806321_A_T_chr6:122809185_T_C_chr6:122809200_C_T_chr6:122809269_ATTAC_A_chr6:122809340_AT_A_chr6:122809362_C_T;chr6:122805018_G_A	0.000911263213316593;0.000222762251923856	0.821225	0.79715	0.0104449	0.0462225	1	0.820567	0.794978	0.0105228	0.0463934
FHL5_ENSG00000112214	1	0	0	0	0	0	0	0	2	ultra_rare_collpase_chr6:96582613_G_A_chr6:96582771_T_C_chr6:96603683_G_T_chr6:96603744_G_T_chr6:96603756_T_C_chr6:96604829_C_A_chr6:96604919_T_C_chr6:96605900_AG_A_chr6:96605908_G_A_chr6:96605967_C_T_chr6:96605970_C_T_chr6:96610571_G_A_chr6:96610575_A_G_chr6:96610584_G_A_chr6:96610671_A_C_chr6:96610696_G_A_chr6:96610738_C_T_chr6:96615725_G_A_chr6:96615752_G_A;chr6:96610639_G_A	0.000627759102506986;0.000587282300526529	0.884897	0.824698	-0.0052901	0.0365429	1	0.884032	0.821294	-0.00536877	0.0368078
SLC17A1_ENSG00000124568	1	0	0	0	0	0	0	2	1	ultra_rare_collpase_chr6:25779159_G_C_chr6:25811658_C_T_chr6:25811686_T_C_chr6:25811696_GA_G_chr6:25811698_A_T_chr6:25811700_TCTGATAA_T_chr6:25811713_C_T_chr6:25813142_T_C_chr6:25819070_A_G_chr6:25819509_A_G_chr6:25819535_G_A_chr6:25819541_G_A_chr6:25819543_T_A_chr6:25819799_C_A_chr6:25826526_C_T_chr6:25826590_CACAAGGAAAG_C_chr6:25826603_A_C_chr6:25826609_T_C_chr6:25826613_G_A;chr6:25779147_G_A;chr6:25798793_G_A	0.00085051233242882;0.000283504110809607;0.000283504110809607	0.92219	0.877727	-0.00391246	0.0400555	1	0.921825	0.874894	-0.00394721	0.0402225
PRDM13_ENSG00000112238	1	0	0	0	0	0	0	3	2	ultra_rare_collpase_chr6:99607023_G_A_chr6:99607041_G_C_chr6:99607082_C_T_chr6:99607102_G_T_chr6:99609268_G_C_chr6:99609301_G_A_chr6:99610181_G_C_chr6:99610185_T_C_chr6:99612504_G_T_chr6:99612609_C_T_chr6:99613077_T_C_chr6:99613147_T_C_chr6:99613299_G_C_chr6:99613393_A_T_chr6:99613405_G_A_chr6:99613418_G_A_chr6:99613501_C_A_chr6:99613506_G_C_chr6:99613521_A_C_chr6:99613572_C_T_chr6:99613798_G_A_chr6:99613932_C_T_chr6:99613978_C_T_chr6:99614035_G_C_chr6:99614038_A_C_chr6:99614149_C_T_chr6:99614166_G_A_chr6:99614221_T_A_chr6:99614241_A_G_chr6:99614296_G_T_chr6:99614341_C_T_chr6:99614445_A_G_chr6:99614537_C_A_chr6:99614583_A_G_chr6:99614679_G_A_chr6:99615353_A_G_chr6:99615381_G_A_chr6:99615398_T_C_chr6:99615527_G_T;chr6:99607147_C_T;chr6:99607152_C_T;chr6:99613569_T_C;chr6:99614273_G_T	0.00147827143493581;0.000567008221619213;0.000222753229921834;0.000222888636732047;0.00030377901089554	0.946922	0.790336	-0.00195555	0.0293749	1	0.946632	0.787271	-0.00197431	0.0294953
PHACTR1_ENSG00000112137	1	0	0	0	0	0	0	2	2	ultra_rare_collpase_chr6:12717558_C_T_chr6:12717628_C_G_chr6:12717750_A_T_chr6:12734056_A_T_chr6:12734176_T_C_chr6:12749704_T_C_chr6:12752262_T_C_chr6:12828189_T_G_chr6:12958040_A_G_chr6:13013843_GCGGGGGCCGGAGCAGCGCCCGGCCCCGGGCGCC_G_chr6:13013890_G_A_chr6:13013948_G_C_chr6:13014000_T_C_chr6:13014038_C_CCAA_chr6:13014052_A_G_chr6:13014059_C_A_chr6:13015258_A_G_chr6:13023483_A_G_chr6:13053373_G_T_chr6:13053436_C_T_chr6:13053520_A_T_chr6:13182608_G_A_chr6:13184927_G_T_chr6:13184942_C_T_chr6:13185006_G_T_chr6:13205842_G_T_chr6:13205866_C_T_chr6:13205898_C_A_chr6:13206018_G_A_chr6:13206070_C_T_chr6:13228011_AGAAGAGGAG_A_chr6:13228042_G_A_chr6:13230054_G_T_chr6:13230166_G_A_chr6:13272534_G_A_chr6:13278258_T_A_chr6:13278270_C_T_chr6:13283474_G_A_chr6:13283508_G_A_chr6:13283515_G_A_chr6:13286208_T_C_chr6:13287099_G_A_chr6:13287138_A_T_chr6:13287182_G_A_chr6:13287189_C_CT_chr6:13288874_A_C_chr6:13289993_A_C_chr6:13290397_A_G_chr6:13290411_A_ATTGT_chr6:13290435_C_A;chr6:12748542_T_C;chr6:12750145_C_T;chr6:13290411_ATTGT_A	0.00220728200558908;0.000324004698068122;0.000810175808150369;0.000243013365735115	0.934379	0.960634	0.00212711	0.0258344	1	0.934047	0.959998	0.00214694	0.0259438
GPR63_ENSG00000112218	1	0	0	0	0	0	0	1	1	ultra_rare_collpase_chr6:96797907_A_G_chr6:96798128_G_A_chr6:96798482_G_A_chr6:96798519_G_A_chr6:96798524_C_T_chr6:96798551_G_A_chr6:96798579_T_C_chr6:96798663_G_T_chr6:96798849_T_C_chr6:96798923_C_T_chr6:96798944_A_G_chr6:96799038_C_G_chr6:96799058_C_T_chr6:96799166_T_C_chr6:96799296_G_A_chr6:96799398_T_C_chr6:96799604_A_T_chr6:96799721_G_A_chr6:96837269_T_A_chr6:96837338_G_A;chr6:96798480_C_T	0.000951763800575108;0.000324004698068122	0.961706	1	0.00212702	0.0443011	1	0.961515	1	0.00214608	0.044476
TXNDC5_ENSG00000239264	1	0	0	0	0	0	1	1	2	ultra_rare_collpase_chr6:7883212_GCTCA_G_chr6:7883232_C_CA_chr6:7888834_C_G_chr6:7889535_C_T_chr6:7889564_G_C_chr6:7891641_C_T_chr6:7891709_G_A_chr6:7891731_G_A_chr6:7895147_T_C_chr6:7899640_T_C_chr6:7899676_T_G_chr6:7904574_G_T_chr6:7904583_C_A_chr6:7904605_A_G_chr6:7904697_G_A_chr6:7904706_C_T_chr6:7910161_G_A_chr6:7910518_G_A_chr6:7910542_C_G_chr6:7910578_T_C_chr6:7910598_G_A_chr6:7910760_CCTGGGCGCGCGGGCATCGCGGCGGGG_C_chr6:7910760_C_CCTGGGCGCGCGGGCATCGCGGCGGGG_chr6:7910760_C_T;chr6:7888800_C_T;chr6:7889521_G_C;chr6:7899631_C_T	0.00109351585597991;0.000202519340597027;0.000911263213316593;0.000283527076835838	0.78231	0.852163	0.00890466	0.0322271	1	0.78143	0.850311	0.00897805	0.0323584
SYNE1_ENSG00000131018	1	0	0	0	0	0	2	14	8	ultra_rare_collpase_chr6:152121724_T_C_chr6:152121751_T_C_chr6:152122458_G_T_chr6:152122475_G_A_chr6:152122500_G_C_chr6:152122514_G_A_chr6:152122540_G_A_chr6:152122551_C_T_chr6:152122593_C_T_chr6:152122672_T_A_chr6:152130349_A_G_chr6:152130409_C_G_chr6:152130669_A_G_chr6:152130715_G_A_chr6:152130735_C_T_chr6:152130744_G_A_chr6:152130775_G_A_chr6:152130844_C_G_chr6:152130849_G_A_chr6:152132123_G_A_chr6:152132135_T_C_chr6:152132138_G_T_chr6:152132172_C_G_chr6:152133326_G_A_chr6:152133349_T_C_chr6:152133355_C_T_chr6:152133356_G_A_chr6:152133361_C_T_chr6:152135109_G_A_chr6:152135225_T_C_chr6:152136640_T_C_chr6:152136643_A_C_chr6:152136653_G_A_chr6:152136688_C_T_chr6:152136725_G_A_chr6:152136793_C_T_chr6:152140032_G_A_chr6:152140103_C_A_chr6:152140156_T_A_chr6:152141218_C_T_chr6:152143639_G_A_chr6:152143673_G_A_chr6:152143705_C_T_chr6:152143727_C_A_chr6:152143750_A_C_chr6:152145487_C_T_chr6:152145550_T_A_chr6:152145578_G_A_chr6:152148101_T_C_chr6:152148143_C_T_chr6:152148155_T_C_chr6:152148189_C_T_chr6:152148194_G_C_chr6:152148206_C_T_chr6:152148224_C_T_chr6:152148225_G_A_chr6:152148240_G_C_chr6:152148242_G_A_chr6:152149484_C_T_chr6:152149485_G_A_chr6:152149514_C_T_chr6:152149518_C_T_chr6:152149541_C_T_chr6:152149571_G_A_chr6:152151554_T_C_chr6:152151574_T_A_chr6:152151579_C_A_chr6:152151653_C_T_chr6:152151656_G_A_chr6:152151674_C_T_chr6:152151970_G_A_chr6:152152021_C_T_chr6:152152120_C_T_chr6:152154983_T_C_chr6:152155017_G_C_chr6:152155025_C_T_chr6:152155038_C_T_chr6:152155919_C_T_chr6:152155955_C_T_chr6:152155995_C_T_chr6:152164294_C_T_chr6:152164320_T_C_chr6:152168110_T_C_chr6:152168123_C_T_chr6:152168124_G_A_chr6:152168127_G_A_chr6:152168170_A_G_chr6:152168401_A_G_chr6:152168402_T_A_chr6:152168409_G_A_chr6:152176431_C_T_chr6:152176469_T_A_chr6:152180146_T_C_chr6:152180176_C_A_chr6:152180193_G_C_chr6:152180282_G_A_chr6:152189265_T_C_chr6:152189295_C_T_chr6:152189305_G_A_chr6:152189385_C_T_chr6:152201853_C_G_chr6:152201867_G_A_chr6:152201936_C_T_chr6:152206258_C_A_chr6:152206283_G_A_chr6:152206288_GAGA_G_chr6:152206340_C_T_chr6:152208096_C_T_chr6:152208133_G_A_chr6:152208150_C_T_chr6:152208151_G_A_chr6:152211525_G_A_chr6:152211540_T_C_chr6:152211564_G_A_chr6:152213613_T_G_chr6:152213614_C_T_chr6:152214970_T_G_chr6:152215005_A_G_chr6:152215017_C_T_chr6:152215018_G_A_chr6:152218274_T_C_chr6:152218382_T_C_chr6:152218404_C_CT_chr6:152219031_G_T_chr6:152219052_T_G_chr6:152219095_C_T_chr6:152220888_T_C_chr6:152220997_C_T_chr6:152221469_C_T_chr6:152221541_C_G_chr6:152224547_G_A_chr6:152224576_A_G_chr6:152224580_G_A_chr6:152230665_T_G_chr6:152231428_T_C_chr6:152231473_C_T_chr6:152231474_G_A_chr6:152231510_C_T_chr6:152232240_C_T_chr6:152232241_G_A_chr6:152233833_T_C_chr6:152234690_C_T_chr6:152234748_G_A_chr6:152236269_T_C_chr6:152236833_C_T_chr6:152236852_C_T_chr6:152236947_G_A_chr6:152239619_G_T_chr6:152239682_G_A_chr6:152242430_T_C_chr6:152244592_C_T_chr6:152244593_G_A_chr6:152244643_G_A_chr6:152249178_C_T_chr6:152249189_A_G_chr6:152249199_C_A_chr6:152254926_C_T_chr6:152254984_C_T_chr6:152255623_C_T_chr6:152256632_A_G_chr6:152256723_A_C_chr6:152262040_C_G_chr6:152262052_C_T_chr6:152262123_T_A_chr6:152262187_C_T_chr6:152268083_G_A_chr6:152268111_G_A_chr6:152269181_G_A_chr6:152269226_C_T_chr6:152269232_G_A_chr6:152269238_G_C_chr6:152278258_T_C_chr6:152281880_T_C_chr6:152283992_G_A_chr6:152293670_G_A_chr6:152293716_A_C_chr6:152293733_C_T_chr6:152293734_G_A_chr6:152293962_C_G_chr6:152293985_C_T_chr6:152293986_G_A_chr6:152294030_G_A_chr6:152294126_T_A_chr6:152300667_C_T_chr6:152300673_G_A_chr6:152300699_G_T_chr6:152300726_T_G_chr6:152300768_C_T_chr6:152301946_C_G_chr6:152302009_T_G_chr6:152302048_T_G_chr6:152308509_C_A_chr6:152308565_G_A_chr6:152309861_C_T_chr6:152309876_G_A_chr6:152309897_G_A_chr6:152309947_C_T_chr6:152309948_G_A_chr6:152310401_G_A_chr6:152310506_A_T_chr6:152310514_A_G_chr6:152310716_C_T_chr6:152310818_T_C_chr6:152316872_G_A_chr6:152316899_T_C_chr6:152318100_C_T_chr6:152318101_G_A_chr6:152318244_T_C_chr6:152318248_A_T_chr6:152318922_T_C_chr6:152318958_G_A_chr6:152321362_C_T_chr6:152321366_G_A_chr6:152321779_G_A_chr6:152325158_G_A_chr6:152325161_G_A_chr6:152325170_G_A_chr6:152325224_C_T_chr6:152325272_C_T_chr6:152325983_G_A_chr6:152326046_A_G_chr6:152326473_A_G_chr6:152326516_C_T_chr6:152326569_T_C_chr6:152329734_C_G_chr6:152329894_G_C_chr6:152329927_T_A_chr6:152330002_G_A_chr6:152330022_T_G_chr6:152330233_A_T_chr6:152330248_C_T_chr6:152330394_C_T_chr6:152330395_G_A_chr6:152330448_G_A_chr6:152330496_A_T_chr6:152330667_C_T_chr6:152330679_G_A_chr6:152330686_G_C_chr6:152330692_T_C_chr6:152330763_A_T_chr6:152330767_A_G_chr6:152330833_G_T_chr6:152330853_T_G_chr6:152330916_T_C_chr6:152331054_T_G_chr6:152331130_C_T_chr6:152331132_C_T_chr6:152331133_G_A_chr6:152331249_C_T_chr6:152331250_G_A_chr6:152331312_A_C_chr6:152331354_C_T_chr6:152331375_A_G_chr6:152331585_A_G_chr6:152331655_C_G_chr6:152331714_C_T_chr6:152331715_G_A_chr6:152331856_C_T_chr6:152336891_G_T_chr6:152336893_C_T_chr6:152336923_G_T_chr6:152336978_C_A_chr6:152337014_C_T_chr6:152339241_C_T_chr6:152339269_G_A_chr6:152339270_C_T_chr6:152344184_C_T_chr6:152344191_C_T_chr6:152347105_T_C_chr6:152347235_C_T_chr6:152350193_ATTGTCTCCAGGCTGC_A_chr6:152350202_A_G_chr6:152350262_T_C_chr6:152350335_C_T_chr6:152350676_A_G_chr6:152350724_A_G_chr6:152352298_T_C_chr6:152353430_G_C_chr6:152353647_A_T_chr6:152353660_C_T_chr6:152353735_C_T_chr6:152354859_G_A_chr6:152358507_G_A_chr6:152359446_C_T_chr6:152362201_C_T_chr6:152362210_G_A_chr6:152362279_C_G_chr6:152362306_A_G_chr6:152362307_G_A_chr6:152362309_G_C_chr6:152364875_G_C_chr6:152364944_T_C_chr6:152364998_C_T_chr6:152367231_G_A_chr6:152367256_C_T_chr6:152367376_C_G_chr6:152369093_T_C_chr6:152369488_C_T_chr6:152369518_G_A_chr6:152369577_G_T_chr6:152373096_C_T_chr6:152373167_G_C_chr6:152376443_C_T_chr6:152381043_G_A_chr6:152381127_G_T_chr6:152381328_C_T_chr6:152381329_G_A_chr6:152381358_A_T_chr6:152381381_A_G_chr6:152385732_C_T_chr6:152385780_A_G_chr6:152385783_G_A_chr6:152385789_A_G_chr6:152387088_ATAT_A_chr6:152387148_G_C_chr6:152387301_T_C_chr6:152387318_C_G_chr6:152390442_A_G_chr6:152391285_G_T_chr6:152391294_G_A_chr6:152395636_A_G_chr6:152396791_C_T_chr6:152396794_A_C_chr6:152396808_T_A_chr6:152398666_G_A_chr6:152399750_C_T_chr6:152399777_G_T_chr6:152401295_A_G_chr6:152404226_G_A_chr6:152409180_T_C_chr6:152409192_T_C_chr6:152409566_AAAGCCC_A_chr6:152409659_A_T_chr6:152409672_C_G_chr6:152409686_A_G_chr6:152413445_G_T_chr6:152416474_T_C_chr6:152416564_T_G_chr6:152416594_C_A_chr6:152416630_T_C_chr6:152416969_A_G_chr6:152425421_C_T_chr6:152425523_G_T_chr6:152425540_T_C_chr6:152427776_G_A_chr6:152430609_C_T_chr6:152430610_G_A_chr6:152433832_G_A_chr6:152435932_A_G_chr6:152435953_G_A_chr6:152435977_T_A_chr6:152435994_C_A_chr6:152436088_C_T_chr6:152441204_T_C_chr6:152444508_T_C_chr6:152447540_G_A_chr6:152451124_C_T_chr6:152453608_C_T_chr6:152453654_C_T_chr6:152455511_C_T_chr6:152455539_G_A_chr6:152455920_T_A_chr6:152455983_T_C_chr6:152458851_G_A_chr6:152461658_G_C_chr6:152462778_A_G_chr6:152462820_A_G_chr6:152463420_C_T_chr6:152463504_T_C_chr6:152463507_C_T_chr6:152465988_C_A_chr6:152466003_A_G_chr6:152471596_C_A_chr6:152471638_C_T_chr6:152472305_C_T_chr6:152472409_A_G_chr6:152483105_G_A_chr6:152483125_T_C_chr6:152483129_C_T_chr6:152483131_T_C_chr6:152483173_G_A_chr6:152484923_T_G_chr6:152485825_A_C_chr6:152498742_C_G_chr6:152502740_C_T_chr6:152505240_C_T_chr6:152505381_C_T_chr6:152510209_G_A_chr6:152510266_G_A_chr6:152510364_T_C_chr6:152511076_C_T_chr6:152511090_T_C_chr6:152520526_C_T_chr6:152520543_C_CT_chr6:152526175_G_A_chr6:152539971_G_A_chr6:152624696_A_T_chr6:152628298_G_A_chr6:152636218_A_T;chr6:152135141_T_G;chr6:152140066_C_T;chr6:152149631_A_G;chr6:152214949_G_A;chr6:152236857_T_G;chr6:152242403_C_T;chr6:152269202_G_T;chr6:152301877_C_T;chr6:152310717_G_A;chr6:152321263_G_A;chr6:152325173_G_C;chr6:152330836_T_G;chr6:152330917_T_C;chr6:152331268_C_T;chr6:152350205_C_A;chr6:152369060_A_G;chr6:152373195_C_T;chr6:152396896_T_C;chr6:152401278_C_T;chr6:152430168_G_A;chr6:152441248_C_T;chr6:152447591_T_G;chr6:152618591_T_C	0.0188327730752096;0.000567008221619213;0.000202519340597027;0.000263253817180349;0.00034425499169738;0.000243003523551091;0.000567031186715269;0.000222753229921834;0.000405022276225192;0.00042525616621441;0.000303754404438864;0.00034425499169738;0.000202511138112596;0.000607508808877729;0.000405005872585152;0.000263253817180349;0.000243023208716432;0.000283504110809607;0.000243003523551091;0.000222753229921834;0.00034425499169738;0.00085051233242882;0.00085051233242882;0.000830295666261644	0.797288	0.877414	-0.00299769	0.0116706	1	0.79625	0.869499	-0.00302862	0.0117296
CAPN11_ENSG00000137225	1	0	0	0	0	0	0	1	2	ultra_rare_collpase_chr6:44169329_G_A_chr6:44169343_G_GGCGT_chr6:44169954_G_C_chr6:44169963_C_T_chr6:44172317_T_C_chr6:44172328_G_A_chr6:44172361_C_T_chr6:44172362_G_A_chr6:44172367_G_A_chr6:44172389_A_AG_chr6:44172395_A_T_chr6:44172974_T_G_chr6:44172983_G_A_chr6:44173264_G_A_chr6:44173370_T_C_chr6:44173382_T_C_chr6:44173390_A_T_chr6:44176286_C_T_chr6:44176287_G_A_chr6:44176293_G_A_chr6:44176305_G_A_chr6:44176645_G_A_chr6:44176894_C_T_chr6:44176948_A_T_chr6:44177401_T_C_chr6:44179992_T_C_chr6:44180040_G_A_chr6:44180133_G_A_chr6:44180144_G_T_chr6:44180621_G_C_chr6:44180998_G_A_chr6:44181282_G_T_chr6:44181296_G_GT_chr6:44182998_C_T_chr6:44183190_T_G_chr6:44183909_C_G;chr6:44172304_G_T;chr6:44176959_C_T	0.00174152525211616;0.000607607242678333;0.000243013365735115	0.929618	1	0.00268028	0.0303455	1	0.929248	1	0.00270686	0.0304858
ADGRF4_ENSG00000153294	1	0	0	0	0	0	0	1	2	ultra_rare_collpase_chr6:47690551_GC_G_chr6:47698463_A_G_chr6:47698795_G_A_chr6:47707304_A_T_chr6:47710747_G_A_chr6:47710807_T_C_chr6:47710824_C_CA_chr6:47712423_C_T_chr6:47712556_TA_T_chr6:47712594_C_T_chr6:47713817_A_G_chr6:47713891_C_T_chr6:47714240_T_G_chr6:47714417_T_C_chr6:47714470_C_T_chr6:47714543_C_T_chr6:47714561_G_A_chr6:47714591_C_A_chr6:47714697_CCT_C_chr6:47714834_C_T_chr6:47714863_G_T_chr6:47714939_C_T_chr6:47714951_T_C_chr6:47714984_T_C_chr6:47715070_A_G_chr6:47715101_GT_G_chr6:47715167_A_G_chr6:47717299_A_G_chr6:47718414_G_A;chr6:47713802_A_G;chr6:47714522_T_C	0.00184277672026244;0.000243003523551091;0.000648035641960308	0.912524	0.804616	0.00343985	0.0313127	1	0.91212	0.801225	0.00347084	0.0314489
RPS6KA2_ENSG00000071242	1	0	0	0	0	0	0	2	2	ultra_rare_collpase_chr6:166412800_G_C_chr6:166413885_G_A_chr6:166413907_C_T_chr6:166413925_C_T_chr6:166418277_C_T_chr6:166419948_C_T_chr6:166423267_C_T_chr6:166423333_C_T_chr6:166423398_T_A_chr6:166423416_A_G_chr6:166430473_C_T_chr6:166430536_G_A_chr6:166430565_C_T_chr6:166448729_C_T_chr6:166448764_C_T_chr6:166448785_C_A_chr6:166448810_C_T_chr6:166451201_G_A_chr6:166451215_G_A_chr6:166459457_G_A_chr6:166459460_C_T_chr6:166459461_G_A_chr6:166459463_G_A_chr6:166459532_A_G_chr6:166469835_A_G_chr6:166469840_C_T_chr6:166469852_T_C_chr6:166469873_G_A_chr6:166490732_G_A_chr6:166498545_G_A_chr6:166498555_G_A_chr6:166498558_G_A_chr6:166498563_A_G_chr6:166498576_C_T_chr6:166498645_C_T_chr6:166504602_G_A_chr6:166508257_G_A_chr6:166510281_A_T_chr6:166510303_T_A_chr6:166510354_C_T_chr6:166531240_G_A_chr6:166531283_C_T_chr6:166586434_A_C_chr6:166626988_C_A_chr6:166862155_A_G_chr6:166862663_G_A;chr6:166423368_G_A;chr6:166432418_T_C;chr6:166459541_C_T	0.00188327730752096;0.000425273390036452;0.000263285806869734;0.000222762251923856	0.976611	0.88852	-0.000993644	0.0338915	1	0.976463	0.887112	-0.0010018	0.0339547
MAK_ENSG00000111837	1	0	0	0	0	0	0	3	2	ultra_rare_collpase_chr6:10764218_A_G_chr6:10764457_G_A_chr6:10764493_C_T_chr6:10764579_C_T_chr6:10764580_G_A_chr6:10770141_G_A_chr6:10770205_G_T_chr6:10770207_A_G_chr6:10773035_T_C_chr6:10773099_A_G_chr6:10773106_C_A_chr6:10775445_T_C_chr6:10791688_C_A_chr6:10791751_CAT_C_chr6:10791794_AGT_A_chr6:10796055_CTG_C_chr6:10796090_G_A_chr6:10796165_C_A_chr6:10796278_T_C_chr6:10802014_G_A_chr6:10802049_G_C_chr6:10803827_C_A_chr6:10808813_C_T_chr6:10808816_G_A_chr6:10808880_T_C_chr6:10813646_T_C_chr6:10813688_A_AT_chr6:10813707_C_G_chr6:10817857_T_C_chr6:10817859_A_C_chr6:10817944_C_T_chr6:10830608_G_A_chr6:10830612_C_T_chr6:10830642_G_A_chr6:10838550_C_G;chr6:10764565_C_G;chr6:10801936_C_T;chr6:10801968_T_C;chr6:10817954_A_C	0.00145802114130655;0.000324004698068122;0.000405005872585152;0.000344282879014946;0.000506257340731441	0.770772	0.80105	-0.00769992	0.026427	1	0.76966	0.797768	-0.00777635	0.0265568
CLIC1_ENSG00000213719	1	0	0	0	0	0	2	2	2	ultra_rare_collpase_chr6:31727251_G_A_chr6:31727258_G_A_chr6:31727287_C_T_chr6:31727550_C_T_chr6:31727574_C_T_chr6:31727677_T_C_chr6:31728175_G_C_chr6:31728232_T_A_chr6:31728893_C_T_chr6:31729131_A_T_chr6:31729162_C_G_chr6:31730217_G_A_chr6:31730225_C_A_chr6:31730864_T_A_chr6:31730921_C_T_chr6:31732225_T_C_chr6:31732249_A_T_chr6:31732391_C_T_chr6:31733671_A_ACC_chr6:31733846_A_G_chr6:31733872_A_G_chr6:31733954_C_T_chr6:31734178_T_C_chr6:31734841_C_T;chr6:31727614_G_A;chr6:31728927_C_T;chr6:31729546_T_G;chr6:31730937_T_A;chr6:31733672_C_A	0.00101251468146288;0.000465756753472925;0.000202519340597027;0.000202617822263646;0.000303815928056388;0.000324017820980154	0.923795	0.878292	0.00294419	0.0307793	1	0.923505	0.876504	0.00296491	0.0308781
TRAF3IP2_ENSG00000056972	1	0	0	0	0	0	0	1	1	ultra_rare_collpase_chr6:111559419_C_T_chr6:111559479_G_A_chr6:111559489_G_GT_chr6:111559520_T_C_chr6:111566463_G_A_chr6:111566496_G_A_chr6:111566513_G_A_chr6:111567423_T_C_chr6:111567638_G_A_chr6:111580341_G_C_chr6:111580350_A_C_chr6:111586741_A_T_chr6:111591507_T_C_chr6:111591626_T_C_chr6:111591649_T_C_chr6:111591678_G_A_chr6:111592065_C_T_chr6:111601338_T_C_chr6:111601343_T_A_chr6:111601389_A_C_chr6:111601470_T_C_chr6:111605375_G_T_chr6:111605915_T_C;chr6:111567402_T_C	0.00076951115791179;0.000364505285326637	1	0.832136	-2.32094e-06	Inf	1	1	0.829603	-2.34481e-06	Inf
PLEKHG1_ENSG00000120278	1	0	0	0	0	0	0	3	1	ultra_rare_collpase_chr6:150617234_G_A_chr6:150617834_T_C_chr6:150617857_G_T_chr6:150617859_G_A_chr6:150623241_A_G_chr6:150627175_T_C_chr6:150672990_G_A_chr6:150683552_C_T_chr6:150720847_GT_G_chr6:150720924_G_A_chr6:150720934_T_C_chr6:150720938_T_C_chr6:150733682_A_G_chr6:150733745_C_T_chr6:150733755_A_G_chr6:150734006_C_T_chr6:150734025_A_T_chr6:150734054_G_A_chr6:150734058_G_A_chr6:150768659_G_A_chr6:150768686_G_A_chr6:150788146_A_G_chr6:150800738_G_C_chr6:150800780_C_T_chr6:150800781_G_A_chr6:150800841_G_A_chr6:150804619_A_G_chr6:150804647_A_G_chr6:150804688_G_A_chr6:150804704_A_G_chr6:150804713_G_A_chr6:150804727_G_A_chr6:150804734_G_A_chr6:150809156_G_A_chr6:150809183_C_T_chr6:150809184_G_A_chr6:150809193_G_A_chr6:150809211_C_T_chr6:150809225_G_A_chr6:150809228_A_C_chr6:150809256_A_G_chr6:150809262_C_T_chr6:150809669_C_T_chr6:150818220_A_C_chr6:150819754_A_G_chr6:150819757_G_A_chr6:150831137_C_T_chr6:150831140_G_A_chr6:150831186_G_A_chr6:150831356_G_A_chr6:150831404_C_T_chr6:150831431_G_A_chr6:150831440_T_G_chr6:150831678_G_A_chr6:150831702_G_T_chr6:150831908_C_T_chr6:150831924_G_C_chr6:150831953_G_A_chr6:150832052_C_T_chr6:150832053_G_A_chr6:150832109_G_A_chr6:150832177_A_G_chr6:150832182_A_G_chr6:150832199_G_A_chr6:150832202_A_G_chr6:150834998_C_T_chr6:150835017_G_A_chr6:150835025_C_T_chr6:150840240_C_T_chr6:150840241_G_A_chr6:150840571_A_G;chr6:150672990_G_GCAGT;chr6:150800723_G_A;chr6:150840109_C_T	0.00354380138512008;0.000303766707168894;0.000222762251923856;0.000303754404438864	0.814475	0.904202	-0.00556302	0.023707	1	0.813644	0.902836	-0.00561343	0.0238132
SENP6_ENSG00000112701	1	0	0	0	0	0	0	1	5	ultra_rare_collpase_chr6:75601811_GGGGGCGGCGGCGTC_G_chr6:75601819_CGGCGTCGGGGCGGG_C_chr6:75601821_G_T_chr6:75601829_G_T_chr6:75601846_G_C_chr6:75602534_G_C_chr6:75602543_G_A_chr6:75621610_GAGATAC_G_chr6:75621612_G_T_chr6:75623907_A_G_chr6:75633587_C_T_chr6:75633699_A_G_chr6:75634760_G_A_chr6:75640695_G_A_chr6:75640733_A_G_chr6:75647724_T_C_chr6:75659413_T_C_chr6:75663236_T_A_chr6:75663264_C_T_chr6:75663285_C_T_chr6:75663357_A_T_chr6:75666931_T_C_chr6:75670557_G_T_chr6:75670592_A_G_chr6:75670671_G_A_chr6:75670697_C_T_chr6:75670713_C_G_chr6:75670719_T_C_chr6:75675872_A_T_chr6:75675932_G_A_chr6:75677047_A_G_chr6:75677049_A_G_chr6:75678638_A_C_chr6:75695845_G_A_chr6:75697430_A_G_chr6:75697471_G_A_chr6:75702698_A_G_chr6:75702739_A_G_chr6:75702758_A_C_chr6:75702872_C_T_chr6:75709545_G_C_chr6:75709559_G_A_chr6:75711343_G_A_chr6:75711403_A_G_chr6:75713553_C_T_chr6:75713746_C_G_chr6:75715393_T_G_chr6:75715433_C_T_chr6:75715556_G_A;chr6:75640657_T_A;chr6:75640700_G_A;chr6:75659352_A_G;chr6:75670644_C_T;chr6:75678842_G_A	0.00236928435462314;0.000465756753472925;0.000243003523551091;0.000465756753472925;0.000486007047102183;0.000729010570653275	0.784968	0.925392	-0.00612464	0.0224469	1	0.784119	0.924079	-0.00617387	0.0225361
NOX3_ENSG00000074771	1	0	0	0	0	0	0	3	3	ultra_rare_collpase_chr6:155396920_C_CGA_chr6:155396921_G_A_chr6:155396949_C_T_chr6:155396964_T_C_chr6:155400434_A_G_chr6:155400435_T_C_chr6:155403005_G_A_chr6:155403069_T_C_chr6:155403086_G_A_chr6:155403165_A_G_chr6:155407178_C_T_chr6:155407196_T_C_chr6:155407210_AATCACGTCAGT_A_chr6:155411285_G_A_chr6:155411321_CA_C_chr6:155411738_T_G_chr6:155417717_T_C_chr6:155417860_T_C_chr6:155422694_C_T_chr6:155422774_C_T_chr6:155422833_C_T_chr6:155422840_GC_G_chr6:155428929_G_A_chr6:155428941_A_C_chr6:155428947_G_C_chr6:155428955_TG_T_chr6:155428962_T_G_chr6:155429038_G_A_chr6:155430871_C_T_chr6:155436418_C_T_chr6:155436536_C_T_chr6:155436537_G_A_chr6:155436546_G_A_chr6:155437963_T_C_chr6:155439964_A_T_chr6:155440013_C_A_chr6:155440095_C_T_chr6:155443287_G_A_chr6:155443347_G_T_chr6:155443383_G_A_chr6:155443403_G_A_chr6:155449606_G_T_chr6:155454806_C_T_chr6:155454855_G_A_chr6:155454873_A_G_chr6:155454884_A_T_chr6:155454894_C_T_chr6:155454902_C_T_chr6:155454903_G_A_chr6:155455047_C_T_chr6:155455048_G_A_chr6:155455111_T_C_chr6:155455125_G_C;chr6:155400398_A_T;chr6:155403098_T_C;chr6:155403215_A_C;chr6:155430914_G_A;chr6:155440103_C_A	0.00263253817180349;0.000303754404438864;0.000810011745170305;0.000243003523551091;0.000668259689765502;0.000243013365735115	0.850172	0.973442	0.00420916	0.0222826	1	0.849545	0.972915	0.00424424	0.0223736
SYNJ2_ENSG00000078269	1	0	0	0	0	0	1	7	5	ultra_rare_collpase_chr6:158017235_G_C_chr6:158017254_G_A_chr6:158017260_G_A_chr6:158017295_G_C_chr6:158028809_A_G_chr6:158028860_C_T_chr6:158028887_C_T_chr6:158028974_C_T_chr6:158028975_G_A_chr6:158033528_G_A_chr6:158033543_C_T_chr6:158033544_G_A_chr6:158033565_A_G_chr6:158033591_C_T_chr6:158033592_G_A_chr6:158033618_C_T_chr6:158033619_G_A_chr6:158033642_G_A_chr6:158033648_G_A_chr6:158033666_G_A_chr6:158043343_T_C_chr6:158043362_G_A_chr6:158043371_C_T_chr6:158059259_A_G_chr6:158059261_A_G_chr6:158059282_T_C_chr6:158059294_G_A_chr6:158059322_G_A_chr6:158059324_G_A_chr6:158059331_A_C_chr6:158059353_G_A_chr6:158061998_C_G_chr6:158062001_T_TG_chr6:158062022_G_A_chr6:158063802_G_A_chr6:158063811_G_A_chr6:158063835_A_C_chr6:158063837_C_T_chr6:158063865_C_T_chr6:158063870_G_A_chr6:158063872_G_C_chr6:158064628_G_A_chr6:158064642_A_C_chr6:158064850_C_T_chr6:158064893_T_C_chr6:158064940_G_A_chr6:158064983_C_T_chr6:158066485_G_A_chr6:158066554_C_T_chr6:158066599_G_A_chr6:158069615_C_T_chr6:158069627_G_A_chr6:158069674_GTAAGAACATTCTGT_G_chr6:158071606_G_A_chr6:158071615_G_A_chr6:158071646_C_T_chr6:158071663_G_A_chr6:158071666_G_A_chr6:158071669_A_G_chr6:158071672_C_T_chr6:158071717_C_G_chr6:158071721_C_T_chr6:158071723_G_C_chr6:158071742_A_G_chr6:158071748_G_A_chr6:158074589_G_GT_chr6:158074622_G_A_chr6:158074635_G_A_chr6:158074659_T_C_chr6:158074676_C_T_chr6:158076624_A_G_chr6:158076636_A_G_chr6:158076780_C_T_chr6:158078162_A_G_chr6:158078254_G_A_chr6:158078257_C_T_chr6:158081125_G_A_chr6:158081152_G_A_chr6:158081161_C_T_chr6:158081162_G_A_chr6:158081257_G_A_chr6:158081276_G_A_chr6:158081458_C_T_chr6:158083486_C_T_chr6:158083501_C_T_chr6:158083502_G_A_chr6:158083507_C_T_chr6:158083508_G_A_chr6:158084018_G_A_chr6:158084037_A_G_chr6:158086869_G_A_chr6:158086899_G_A_chr6:158086954_G_A_chr6:158086972_A_C_chr6:158086984_CT_C_chr6:158088662_G_A_chr6:158088690_A_G_chr6:158088707_G_A_chr6:158089840_C_T_chr6:158089842_A_G_chr6:158089849_G_A_chr6:158089867_C_T_chr6:158089923_C_T_chr6:158093048_C_T_chr6:158093889_T_C_chr6:158093960_G_A_chr6:158094005_G_A_chr6:158094037_G_A_chr6:158095620_CCT_C_chr6:158095669_G_A_chr6:158095874_C_T_chr6:158095908_C_A_chr6:158096125_C_T;chr6:158043367_G_A;chr6:158059300_G_A;chr6:158066477_G_A;chr6:158066555_G_A;chr6:158071771_A_G;chr6:158071780_C_T;chr6:158074668_T_G;chr6:158081496_G_A;chr6:158084036_G_A;chr6:158086980_C_G;chr6:158089911_G_A;chr6:158089938_G_A	0.00532582722449476;0.000384771162413933;0.000465756753472925;0.000506257340731441;0.000243023208716432;0.000263264479546375;0.000364505285326637;0.000243003523551091;0.000567008221619213;0.00030377901089554;0.000204164965291956;0.000222762251923856;0.000972053462940462	0.798152	0.960335	-0.00401166	0.0156865	1	0.797226	0.958971	-0.00404897	0.0157585
ZNF292_ENSG00000188994	1	0	0	0	0	0	0	5	3	ultra_rare_collpase_chr6:87154885_G_C_chr6:87155011_G_A_chr6:87155488_A_G_chr6:87155559_C_T_chr6:87155574_A_G_chr6:87155577_G_A_chr6:87155653_A_G_chr6:87155681_G_A_chr6:87155830_G_A_chr6:87156135_G_A_chr6:87157554_A_G_chr6:87162459_A_T_chr6:87215903_A_G_chr6:87216047_C_T_chr6:87233433_C_T_chr6:87233504_C_A_chr6:87243509_T_C_chr6:87243578_G_A_chr6:87245577_G_A_chr6:87245595_C_T_chr6:87245612_A_G_chr6:87254671_A_C_chr6:87254695_G_T_chr6:87254807_A_T_chr6:87254816_T_C_chr6:87254819_A_G_chr6:87255157_G_A_chr6:87255175_CAGA_C_chr6:87255191_T_G_chr6:87255581_A_G_chr6:87255623_A_G_chr6:87255737_A_G_chr6:87255766_C_T_chr6:87255767_G_A_chr6:87255842_A_G_chr6:87256085_G_A_chr6:87256692_A_T_chr6:87257038_A_G_chr6:87257258_T_C_chr6:87257348_C_T_chr6:87257495_A_T_chr6:87257528_A_G_chr6:87257540_A_G_chr6:87257675_G_A_chr6:87257687_G_A_chr6:87257739_C_G_chr6:87257891_T_G_chr6:87257905_A_G_chr6:87258010_C_T_chr6:87258014_C_T_chr6:87258104_A_G_chr6:87258442_C_T_chr6:87258461_G_T_chr6:87258713_A_G_chr6:87258850_A_C_chr6:87259567_G_A_chr6:87259867_C_T_chr6:87260171_G_A_chr6:87260173_A_G_chr6:87260389_G_C_chr6:87260540_G_A_chr6:87260654_A_C_chr6:87260707_A_C_chr6:87260720_A_G_chr6:87260894_ATCT_A_chr6:87260902_A_C_chr6:87261481_G_A_chr6:87261721_G_C_chr6:87261773_G_T;chr6:87256819_C_T;chr6:87257030_G_A;chr6:87258287_C_T;chr6:87258463_C_T;chr6:87259894_A_C;chr6:87260897_T_A;chr6:87261655_G_A	0.00301729375075939;0.000364505285326637;0.000243003523551091;0.000222762251923856;0.000506257340731441;0.000263253817180349;0.00042525616621441;0.000303766707168894	0.878909	0.790809	0.00333401	0.0218836	1	0.877949	0.77814	0.00338476	0.0220405
C6orf120_ENSG00000185127	1	0	0	0	0	0	0	2	1	ultra_rare_collpase_chr6:169702598_G_A_chr6:169702627_C_A_chr6:169702686_C_T_chr6:169702734_A_G_chr6:169702743_A_T_chr6:169702820_C_T_chr6:169704061_C_T_chr6:169704099_A_T_chr6:169705174_C_T_chr6:169705189_T_C_chr6:169705230_TATA_T_chr6:169705282_G_A_chr6:169705307_G_A_chr6:169705639_T_C_chr6:169705666_T_C_chr6:169705747_T_C_chr6:169707082_T_C_chr6:169707113_A_C_chr6:169707145_A_C_chr6:169708485_T_C;chr6:169702896_A_T;chr6:169704085_C_T	0.000810011745170305;0.00034425499169738;0.000243003523551091	0.847396	1	-0.00725596	0.0377047	1	0.846705	1	-0.00732172	0.0378726
SASH1_ENSG00000111961	1	0	0	0	0	0	0	5	3	ultra_rare_collpase_chr6:148287759_A_T_chr6:148287760_T_A_chr6:148287790_T_C_chr6:148342505_T_C_chr6:148342551_T_C_chr6:148342574_T_C_chr6:148342791_G_A_chr6:148342851_G_T_chr6:148342852_A_C_chr6:148342979_G_A_chr6:148390152_A_G_chr6:148390158_G_A_chr6:148390165_C_T_chr6:148390231_G_A_chr6:148390237_G_A_chr6:148440191_C_T_chr6:148440197_C_T_chr6:148440206_C_T_chr6:148440397_G_T_chr6:148464940_G_A_chr6:148468556_A_G_chr6:148471417_G_A_chr6:148471421_A_G_chr6:148471455_C_A_chr6:148474110_G_A_chr6:148474118_G_A_chr6:148474143_C_T_chr6:148487639_G_A_chr6:148487714_A_G_chr6:148508467_G_A_chr6:148508471_G_A_chr6:148508507_CAG_C_chr6:148508555_TAGG_T_chr6:148508555_T_G_chr6:148508876_C_T_chr6:148508877_G_A_chr6:148510019_T_G_chr6:148510085_G_GC_chr6:148510102_T_C_chr6:148510119_G_A_chr6:148513452_A_G_chr6:148513591_A_G_chr6:148513597_C_T_chr6:148513632_A_G_chr6:148514358_C_T_chr6:148514400_G_A_chr6:148514457_G_A_chr6:148519592_G_C_chr6:148519612_G_A_chr6:148519636_G_A_chr6:148519643_C_T_chr6:148519712_C_T_chr6:148519763_G_A_chr6:148519781_C_G_chr6:148519840_C_T_chr6:148519876_G_A_chr6:148520045_G_A_chr6:148520167_G_A_chr6:148520169_G_A_chr6:148520193_G_A_chr6:148520234_G_A_chr6:148520338_G_A_chr6:148520341_C_T_chr6:148525294_A_G_chr6:148525322_C_T_chr6:148525327_C_T_chr6:148525337_A_G_chr6:148527508_G_A_chr6:148527511_T_A_chr6:148527553_G_C_chr6:148531530_C_T_chr6:148531574_G_A_chr6:148532839_G_A_chr6:148532847_G_A_chr6:148532887_G_A_chr6:148532922_G_A_chr6:148532967_G_GTATC_chr6:148533847_C_T_chr6:148533870_G_A_chr6:148533885_G_A_chr6:148533915_C_T_chr6:148533919_G_A_chr6:148533967_G_A_chr6:148534848_C_T_chr6:148534850_G_A_chr6:148540515_G_A_chr6:148540532_G_A_chr6:148540535_A_G_chr6:148543689_G_A_chr6:148543756_G_T_chr6:148543902_G_A_chr6:148543949_G_A_chr6:148543977_G_A_chr6:148544426_C_T_chr6:148544445_G_T_chr6:148544465_G_A_chr6:148544570_G_A_chr6:148544660_C_T_chr6:148544675_A_G_chr6:148544735_C_T_chr6:148544738_G_A_chr6:148544763_A_G_chr6:148544789_G_A_chr6:148544802_A_G_chr6:148546021_C_T_chr6:148546112_G_A_chr6:148546138_C_T_chr6:148548298_C_T_chr6:148548340_C_T_chr6:148548415_G_A_chr6:148548443_C_T_chr6:148548536_C_T;chr6:148440221_G_A;chr6:148509949_C_T;chr6:148519931_G_A;chr6:148520166_C_G;chr6:148546039_G_A;chr6:148546081_C_T;chr6:148546127_G_A	0.00550807986715807;0.000405005872585152;0.000243003523551091;0.00052652895909275;0.00034425499169738;0.000263253817180349;0.000384755578955895;0.000546757927989956	0.805171	0.783808	0.00438148	0.0177632	1	0.80429	0.776788	0.00442128	0.0178422
MDN1_ENSG00000112159	1	0	0	0	0	0	1	16	9	ultra_rare_collpase_chr6:89642845_A_AAAT_chr6:89642846_A_AATG_chr6:89643315_T_C_chr6:89644076_C_T_chr6:89644087_C_T_chr6:89644132_C_T_chr6:89645068_G_A_chr6:89645079_A_T_chr6:89645137_C_G_chr6:89650031_G_A_chr6:89650077_T_C_chr6:89650089_G_A_chr6:89650098_G_C_chr6:89650130_C_T_chr6:89650146_T_C_chr6:89650155_T_C_chr6:89650163_C_T_chr6:89650167_T_G_chr6:89650175_C_T_chr6:89650768_C_T_chr6:89650801_G_A_chr6:89653045_G_A_chr6:89653113_T_G_chr6:89655805_T_C_chr6:89655922_C_G_chr6:89655952_G_A_chr6:89658235_C_T_chr6:89658629_T_A_chr6:89658909_G_T_chr6:89661538_T_C_chr6:89661571_T_C_chr6:89662215_C_T_chr6:89662811_G_A_chr6:89662853_T_G_chr6:89664534_G_A_chr6:89664556_C_T_chr6:89668039_C_T_chr6:89668117_G_A_chr6:89670924_G_C_chr6:89670951_G_A_chr6:89670977_C_T_chr6:89670978_G_A_chr6:89671049_C_T_chr6:89672631_G_T_chr6:89672669_T_C_chr6:89674485_C_T_chr6:89674510_C_T_chr6:89674575_C_T_chr6:89675504_G_A_chr6:89676187_G_A_chr6:89676190_G_A_chr6:89677684_C_T_chr6:89678673_C_T_chr6:89678683_CCTT_C_chr6:89678686_T_C_chr6:89680667_G_A_chr6:89683182_G_T_chr6:89683278_G_A_chr6:89683865_A_C_chr6:89683885_T_C_chr6:89684895_G_C_chr6:89684901_C_T_chr6:89684929_G_A_chr6:89684982_G_A_chr6:89685857_C_T_chr6:89685941_T_A_chr6:89685973_T_C_chr6:89686949_T_C_chr6:89686988_C_T_chr6:89686989_G_A_chr6:89687000_T_C_chr6:89687401_C_T_chr6:89688133_G_C_chr6:89689888_G_A_chr6:89689909_T_G_chr6:89689987_G_C_chr6:89690009_C_G_chr6:89690016_A_G_chr6:89690803_C_T_chr6:89690804_G_A_chr6:89692648_G_A_chr6:89692805_G_A_chr6:89692841_C_T_chr6:89692876_C_T_chr6:89694160_C_G_chr6:89695645_G_A_chr6:89695913_G_A_chr6:89696370_C_T_chr6:89698995_A_G_chr6:89699668_C_T_chr6:89700115_G_A_chr6:89700244_C_G_chr6:89700670_T_G_chr6:89701569_A_G_chr6:89701571_G_A_chr6:89701574_C_T_chr6:89707447_C_T_chr6:89708638_A_C_chr6:89710725_C_T_chr6:89712047_G_A_chr6:89712114_C_G_chr6:89712116_A_G_chr6:89713221_C_T_chr6:89714711_G_C_chr6:89714716_A_G_chr6:89714740_G_A_chr6:89714744_G_A_chr6:89714747_A_G_chr6:89715729_C_T_chr6:89715768_G_A_chr6:89716662_A_C_chr6:89718390_T_C_chr6:89718399_G_A_chr6:89718611_G_A_chr6:89718769_G_C_chr6:89718798_T_C_chr6:89718802_T_C_chr6:89718814_T_C_chr6:89719008_C_T_chr6:89719023_T_C_chr6:89719146_T_C_chr6:89719159_G_A_chr6:89722966_C_T_chr6:89723077_G_A_chr6:89723529_C_T_chr6:89725341_C_T_chr6:89725396_G_T_chr6:89727888_C_T_chr6:89727903_C_T_chr6:89727931_C_G_chr6:89727940_A_G_chr6:89729049_T_C_chr6:89729071_G_C_chr6:89730917_G_T_chr6:89732718_A_G_chr6:89738358_G_A_chr6:89738398_G_A_chr6:89738436_T_G_chr6:89740269_T_C_chr6:89740293_C_T_chr6:89743190_T_C_chr6:89743222_A_G_chr6:89743604_C_T_chr6:89743605_G_A_chr6:89745297_G_A_chr6:89745330_A_G_chr6:89745333_G_A_chr6:89747334_T_C_chr6:89747346_T_C_chr6:89747403_C_T_chr6:89747466_T_C_chr6:89749544_T_C_chr6:89749587_G_C_chr6:89749596_G_A_chr6:89749658_A_T_chr6:89749725_C_T_chr6:89750419_G_A_chr6:89750452_T_C_chr6:89751446_C_T_chr6:89751451_T_C_chr6:89751494_G_A_chr6:89751510_G_T_chr6:89751558_G_A_chr6:89751560_C_A_chr6:89751576_G_A_chr6:89754141_C_T_chr6:89754154_G_A_chr6:89754213_C_T_chr6:89754214_G_A_chr6:89756334_A_G_chr6:89758291_A_G_chr6:89758325_G_A_chr6:89758827_C_T_chr6:89758938_T_C_chr6:89761656_C_T_chr6:89761688_T_C_chr6:89761700_T_C_chr6:89761749_C_G_chr6:89762388_C_T_chr6:89762396_C_T_chr6:89762418_G_C_chr6:89762450_T_C_chr6:89771600_T_C_chr6:89772692_G_A_chr6:89772696_G_A_chr6:89774661_G_A_chr6:89774663_A_C_chr6:89776607_C_G_chr6:89776624_G_C_chr6:89780278_C_T_chr6:89781402_A_G_chr6:89785104_A_G_chr6:89789889_C_G_chr6:89789892_C_T_chr6:89789895_T_C_chr6:89789908_G_C_chr6:89790292_T_C_chr6:89790304_G_A_chr6:89793805_C_G_chr6:89794196_T_C_chr6:89794589_G_T_chr6:89794591_G_A_chr6:89794640_C_T_chr6:89794695_G_A_chr6:89794702_C_T_chr6:89803460_C_T_chr6:89803536_G_A_chr6:89819540_C_T_chr6:89819542_C_T;chr6:89642936_C_T;chr6:89643310_T_C;chr6:89645016_C_A;chr6:89646573_C_G;chr6:89648137_T_G;chr6:89671050_G_A;chr6:89672283_C_T;chr6:89678674_G_A;chr6:89693033_A_G;chr6:89695694_C_T;chr6:89695987_G_A;chr6:89716782_C_T;chr6:89719182_G_A;chr6:89723580_T_C;chr6:89743695_A_C;chr6:89750375_C_T;chr6:89753591_T_G;chr6:89754162_T_C;chr6:89761671_T_C;chr6:89771589_G_T;chr6:89771616_G_A;chr6:89781538_T_C;chr6:89785097_C_T;chr6:89790284_C_T;chr6:89803470_G_A	0.0095581385930096;0.000222753229921834;0.000465756753472925;0.000384755578955895;0.000324004698068122;0.00034425499169738;0.000243003523551091;0.000729010570653275;0.000243003523551091;0.000243013365735115;0.000830329296447811;0.000384755578955895;0.000587258515248471;0.000283504110809607;0.000445506459843668;0.000263253817180349;0.000202511138112596;0.000587282300526529;0.000263264479546375;0.000243003523551091;0.000384755578955895;0.000243003523551091;0.000303766707168894;0.000668259689765502;0.000222762251923856;0.000729010570653275	0.843494	0.855796	-0.00246298	0.0124754	1	0.842883	0.850164	-0.00248202	0.0125224
SHOC1_ENSG00000165181	1	0	0	0	0	0	0	5	3	ultra_rare_collpase_chr9:111686786_C_T_chr9:111686793_G_A_chr9:111686796_C_T_chr9:111686831_C_T_chr9:111691766_T_C_chr9:111692037_G_A_chr9:111692453_G_A_chr9:111692480_A_G_chr9:111693879_G_T_chr9:111699964_A_G_chr9:111702162_G_A_chr9:111702180_A_G_chr9:111703931_C_T_chr9:111703939_C_G_chr9:111705306_CA_C_chr9:111706646_A_G_chr9:111706747_C_T_chr9:111707913_T_C_chr9:111714445_C_A_chr9:111714467_A_C_chr9:111714483_G_C_chr9:111714499_T_C_chr9:111714587_A_G_chr9:111714614_G_A_chr9:111718205_A_G_chr9:111718250_C_T_chr9:111722546_G_A_chr9:111727682_A_C_chr9:111727921_C_T_chr9:111746246_G_A_chr9:111756390_T_C_chr9:111756477_G_A_chr9:111758744_G_T_chr9:111758772_A_T_chr9:111775923_C_A_chr9:111775927_T_G;chr9:111686867_A_C;chr9:111700006_A_G;chr9:111703909_A_G;chr9:111706720_T_C;chr9:111714544_A_C;chr9:111722556_C_T;chr9:111756408_G_A	0.00182252642663319;0.000465756753472925;0.000222753229921834;0.00034425499169738;0.000222753229921834;0.000243003523551091;0.000364505285326637;0.00052652895909275	1	0.843801	-0.00023094	Inf	1	1	0.841003	-0.000232758	Inf
ASS1_ENSG00000130707	1	0	0	0	0	0	0	5	4	ultra_rare_collpase_chr9:130452247_G_A_chr9:130452292_G_T_chr9:130454332_G_A_chr9:130454350_G_A_chr9:130458473_T_C_chr9:130458524_C_T_chr9:130458525_G_A_chr9:130458548_C_T_chr9:130458575_G_A_chr9:130464127_G_A_chr9:130466724_G_A_chr9:130466762_G_A_chr9:130466773_C_T_chr9:130466774_G_A_chr9:130467434_G_T_chr9:130470832_A_G_chr9:130470853_C_T_chr9:130470873_T_C_chr9:130470877_G_A_chr9:130471486_T_C_chr9:130471489_G_A_chr9:130471495_G_A_chr9:130472690_G_T_chr9:130473756_T_C_chr9:130473784_A_T_chr9:130473789_G_A_chr9:130473818_A_G_chr9:130473832_C_T_chr9:130473833_A_G_chr9:130473856_C_A_chr9:130473857_A_T_chr9:130473911_A_G_chr9:130473975_C_T_chr9:130474104_G_A_chr9:130474107_G_A_chr9:130474118_A_G_chr9:130474173_G_A_chr9:130476329_T_C_chr9:130476472_G_A_chr9:130476620_G_T_chr9:130476622_G_A_chr9:130476636_G_T_chr9:130476896_C_T_chr9:130478583_A_G_chr9:130478747_T_C_chr9:130478880_A_T_chr9:130478905_A_G_chr9:130478930_G_A_chr9:130478962_G_C_chr9:130479029_C_T_chr9:130479038_C_T_chr9:130479406_C_T_chr9:130479407_G_A_chr9:130479436_C_T_chr9:130479465_G_A_chr9:130479524_G_A_chr9:130479601_A_G_chr9:130479737_A_G_chr9:130479800_C_T_chr9:130479801_G_GTGAGTGTCTGCAGCCCTGTCCGGCCTCT_chr9:130480387_G_T_chr9:130480398_G_A_chr9:130480407_A_G_chr9:130480416_G_A_chr9:130480446_C_T_chr9:130484516_CTCTG_C_chr9:130484528_C_T_chr9:130489066_G_T_chr9:130489133_G_A_chr9:130489143_G_A_chr9:130489187_C_T_chr9:130489341_G_A_chr9:130489386_G_A_chr9:130489405_G_A_chr9:130489413_C_T_chr9:130489414_G_A_chr9:130489464_G_A_chr9:130491202_G_A_chr9:130491209_T_G_chr9:130494899_C_T_chr9:130494900_G_A_chr9:130494953_G_A_chr9:130494983_C_T_chr9:130494984_G_A_chr9:130495013_G_T_chr9:130497031_A_C_chr9:130497114_C_T_chr9:130497323_T_C_chr9:130497392_A_G_chr9:130497397_G_A_chr9:130497409_G_A_chr9:130497449_A_G_chr9:130497487_G_GT_chr9:130499512_G_A_chr9:130499517_G_C_chr9:130499542_A_G_chr9:130499559_C_G_chr9:130500975_G_C_chr9:130500990_A_G_chr9:130500993_G_A;chr9:130458467_G_A;chr9:130473939_A_G;chr9:130476624_G_A;chr9:130476656_A_G;chr9:130478545_A_G;chr9:130478797_G_A;chr9:130497338_C_T;chr9:130499545_G_A	0.00546757927989956;0.000222762251923856;0.000445578644630777;0.000283504110809607;0.000243062588616569;0.000384771162413933;0.000364564345607;0.000931551235317943;0.00042525616621441	0.78066	0.958795	-0.00478549	0.0171856	1	0.779695	0.957694	-0.00482847	0.017262
HAUS6_ENSG00000147874	1	0	0	0	0	0	3	4	5	ultra_rare_collpase_chr9:19049180_G_A_chr9:19049631_A_G_chr9:19049655_G_A_chr9:19049806_C_T_chr9:19049827_G_A_chr9:19049980_G_A_chr9:19050085_A_G_chr9:19050319_A_G_chr9:19050423_G_C_chr9:19050581_C_T_chr9:19050682_G_T_chr9:19050701_G_T_chr9:19050925_T_C_chr9:19050946_A_G_chr9:19057967_A_T_chr9:19057970_T_C_chr9:19058051_A_G_chr9:19058066_C_T_chr9:19058134_G_GT_chr9:19058137_T_C_chr9:19058272_G_A_chr9:19058297_G_A_chr9:19058398_T_C_chr9:19058426_G_C_chr9:19058433_T_G_chr9:19058440_A_G_chr9:19058786_C_G_chr9:19058900_C_T_chr9:19058911_T_C_chr9:19058926_TCCATTTGA_T_chr9:19060105_C_T_chr9:19060106_G_A_chr9:19060118_T_C_chr9:19060210_A_G_chr9:19060223_C_A_chr9:19063665_C_T_chr9:19063670_T_C_chr9:19063695_A_C_chr9:19063698_C_T_chr9:19063730_G_A_chr9:19076608_G_A_chr9:19076617_G_C_chr9:19076626_A_G_chr9:19076676_G_A_chr9:19078294_A_T_chr9:19080530_T_C_chr9:19080608_T_C_chr9:19080626_G_A_chr9:19082990_C_A_chr9:19083032_C_G_chr9:19083039_C_T_chr9:19083040_G_A_chr9:19083043_C_T_chr9:19086745_T_G_chr9:19086779_CAT_C_chr9:19086792_A_C_chr9:19089446_C_T_chr9:19089482_C_T_chr9:19089515_C_T_chr9:19093193_T_G_chr9:19093204_C_T_chr9:19093221_T_C_chr9:19093235_A_C_chr9:19093290_C_G_chr9:19093293_C_T_chr9:19093297_A_T_chr9:19094346_G_A_chr9:19094374_G_C_chr9:19102569_G_A_chr9:19102651_T_C;chr9:19049667_A_G;chr9:19049898_A_G;chr9:19050568_G_C;chr9:19050669_T_G;chr9:19056387_T_A;chr9:19056400_T_G;chr9:19058450_A_T;chr9:19063684_G_A;chr9:19082892_A_G;chr9:19082914_G_A;chr9:19083012_G_A	0.00346280021060305;0.00050627784528149;0.000202527543745949;0.000607508808877729;0.000526507634360698;0.000222780298120544;0.000303754404438864;0.000202511138112596;0.000202511138112596;0.00034425499169738;0.000870797893884164;0.000364505285326637	0.80107	0.929246	0.00462467	0.0183546	1	0.800261	0.927336	0.00466275	0.0184291
C9orf72_ENSG00000147894	1	0	0	0	0	0	0	0	2	ultra_rare_collpase_chr9:27542573_A_C_chr9:27548289_C_G_chr9:27548336_A_G_chr9:27548353_G_A_chr9:27548391_G_A_chr9:27548397_A_G_chr9:27548561_C_T_chr9:27548578_A_G_chr9:27556666_C_T_chr9:27556751_C_T_chr9:27556756_A_G_chr9:27556765_C_T_chr9:27558555_C_T_chr9:27561643_C_T_chr9:27566801_C_T_chr9:27566829_T_C_chr9:27566862_A_C_chr9:27567101_G_A_chr9:27567116_G_C_chr9:27573427_T_C;chr9:27566975_G_C	0.00107326556235065;0.000486007047102183	0.948719	0.82951	-0.00261327	0.0406321	1	0.948512	0.827821	-0.0026324	0.0407647
BSPRY_ENSG00000119411	1	0	0	0	0	0	0	0	3	ultra_rare_collpase_chr9:113349580_A_C_chr9:113349581_T_C_chr9:113349649_G_A_chr9:113349659_A_G_chr9:113349733_C_T_chr9:113349751_C_T_chr9:113349764_G_A_chr9:113354243_A_G_chr9:113354253_A_G_chr9:113354258_T_A_chr9:113360543_C_T_chr9:113360544_G_A_chr9:113360618_C_T_chr9:113360619_G_A_chr9:113360687_C_T_chr9:113368258_G_A_chr9:113368350_C_G_chr9:113368384_G_A_chr9:113369943_C_CA;chr9:113360586_G_A;chr9:113368272_G_A	0.00123526791138472;0.00042525616621441;0.000911263213316593	0.869802	1	0.00514291	0.0313764	1	0.869268	1	0.00518461	0.0315005
COL5A1_ENSG00000130635	1	0	0	0	0	0	1	10	4	ultra_rare_collpase_chr9:134642002_G_A_chr9:134642215_C_T_chr9:134642216_G_A_chr9:134642227_C_T_chr9:134642269_C_A_chr9:134644768_G_A_chr9:134644779_CAT_C_chr9:134644913_G_C_chr9:134645241_G_A_chr9:134690947_C_T_chr9:134691014_C_T_chr9:134691035_C_T_chr9:134699923_G_A_chr9:134700037_C_T_chr9:134700077_C_T_chr9:134700097_C_T_chr9:134700107_A_G_chr9:134700118_G_A_chr9:134701200_A_G_chr9:134701205_A_C_chr9:134701295_G_A_chr9:134727291_T_C_chr9:134727294_C_T_chr9:134727302_C_T_chr9:134727303_G_A_chr9:134728674_C_T_chr9:134728733_G_A_chr9:134730386_G_A_chr9:134731611_C_T_chr9:134731614_C_T_chr9:134731634_C_G_chr9:134731638_C_T_chr9:134732083_C_T_chr9:134732110_C_T_chr9:134732114_C_T_chr9:134738759_C_T_chr9:134750575_G_A_chr9:134750608_A_G_chr9:134750811_G_A_chr9:134750857_C_T_chr9:134753856_C_T_chr9:134753865_G_A_chr9:134753884_C_T_chr9:134754304_C_T_chr9:134754324_C_T_chr9:134754325_G_A_chr9:134756768_C_T_chr9:134756769_G_A_chr9:134758250_G_A_chr9:134761967_G_A_chr9:134765684_C_A_chr9:134765688_G_A_chr9:134766484_C_A_chr9:134767040_A_G_chr9:134768462_C_T_chr9:134768463_G_A_chr9:134774881_C_T_chr9:134780114_A_G_chr9:134780141_G_A_chr9:134785068_C_G_chr9:134786010_C_T_chr9:134789185_G_A_chr9:134795103_C_T_chr9:134795125_C_T_chr9:134795266_C_T_chr9:134795310_C_T_chr9:134796404_C_T_chr9:134801972_G_A_chr9:134801993_G_A_chr9:134802894_A_G_chr9:134802895_C_T_chr9:134802904_C_T_chr9:134802922_G_A_chr9:134802940_C_T_chr9:134802945_C_T_chr9:134802967_C_T_chr9:134802991_C_T_chr9:134804990_G_A_chr9:134805045_G_A_chr9:134805063_T_G_chr9:134805213_C_T_chr9:134806229_C_T_chr9:134806291_G_C_chr9:134809214_G_A_chr9:134810271_C_T_chr9:134810307_A_G_chr9:134811345_C_T_chr9:134811355_C_T_chr9:134811501_G_A_chr9:134811504_G_A_chr9:134811508_C_T_chr9:134812648_C_T_chr9:134813986_G_A_chr9:134813995_G_A_chr9:134813998_G_A_chr9:134813999_C_G_chr9:134814017_C_T_chr9:134814837_C_G_chr9:134815627_G_A_chr9:134815628_C_T_chr9:134817793_G_A_chr9:134817799_C_T_chr9:134818666_G_C_chr9:134818732_C_T_chr9:134818744_G_A_chr9:134818854_C_A_chr9:134818879_C_T_chr9:134818881_G_A_chr9:134818884_G_A_chr9:134818893_G_A_chr9:134819018_G_A_chr9:134820177_G_A_chr9:134820191_C_A_chr9:134822119_C_T_chr9:134822128_C_A_chr9:134822149_C_T_chr9:134823037_A_C_chr9:134823422_A_C_chr9:134823423_C_T_chr9:134823429_C_T_chr9:134823468_C_T_chr9:134824654_C_T_chr9:134824655_G_T_chr9:134824663_G_A_chr9:134824666_G_A_chr9:134824684_G_A_chr9:134824738_G_A_chr9:134824768_G_A_chr9:134824770_G_T_chr9:134824780_C_T_chr9:134824793_C_T_chr9:134824807_G_A_chr9:134824810_C_T_chr9:134824811_G_A_chr9:134824835_G_A_chr9:134824843_G_A_chr9:134825897_C_A_chr9:134830033_C_T_chr9:134830096_C_T_chr9:134830099_A_G_chr9:134830107_G_A_chr9:134830120_C_T_chr9:134830139_C_T_chr9:134830165_C_T_chr9:134830176_G_A_chr9:134830182_TGGCCACCTCGGCCC_T_chr9:134835028_C_T_chr9:134835029_G_A_chr9:134835040_G_A_chr9:134835127_C_T_chr9:134835160_T_C_chr9:134835169_A_G_chr9:134835171_C_G_chr9:134835196_G_A_chr9:134842175_A_C_chr9:134842238_A_G_chr9:134842247_G_A_chr9:134842254_C_T_chr9:134842284_C_T_chr9:134844523_A_T;chr9:134699998_C_G;chr9:134701277_G_A;chr9:134727372_C_T;chr9:134728688_G_A;chr9:134750554_C_T;chr9:134758249_C_T;chr9:134767048_G_A;chr9:134785092_A_T;chr9:134806190_G_C;chr9:134809234_G_A;chr9:134815987_C_T;chr9:134823032_C_T;chr9:134824618_A_G;chr9:134830117_G_A	0.00761411040460087;0.00034425499169738;0.000445506459843668;0.000749291211016606;0.000263264479546375;0.000202519340597027;0.000222861542201872;0.000283527076835838;0.000222816399286988;0.000627835385612443;0.000243023208716432;0.000243013365735115;0.00022277127465673;0.00022277127465673;0.000405005872585152	0.926881	0.874273	0.00135627	0.014779	1	0.926549	0.871053	0.00136778	0.0148369
JAK2_ENSG00000096968	1	0	0	0	0	0	0	1	3	ultra_rare_collpase_chr9:4985237_G_C_chr9:5021998_C_G_chr9:5022085_A_C_chr9:5044416_C_T_chr9:5044417_G_A_chr9:5044432_G_A_chr9:5044454_T_A_chr9:5044516_C_T_chr9:5050816_T_C_chr9:5054592_G_A_chr9:5054649_G_A_chr9:5054657_A_T_chr9:5054660_C_T_chr9:5054791_TGAG_T_chr9:5054804_G_A_chr9:5055703_T_C_chr9:5055750_C_T_chr9:5064973_C_G_chr9:5065013_T_C_chr9:5066682_G_A_chr9:5066707_A_C_chr9:5066712_G_A_chr9:5066740_G_A_chr9:5069023_G_A_chr9:5069154_C_T_chr9:5069952_C_T_chr9:5072514_C_G_chr9:5072516_T_G_chr9:5072541_G_T_chr9:5072576_A_G_chr9:5072609_C_A_chr9:5073739_C_A_chr9:5073770_G_T_chr9:5073774_G_C_chr9:5077442_T_C_chr9:5077514_A_T_chr9:5077524_A_C_chr9:5078324_C_T_chr9:5078331_A_G_chr9:5080241_G_C_chr9:5080268_T_C_chr9:5080285_T_A_chr9:5080312_T_G_chr9:5080651_T_G_chr9:5080680_C_A_chr9:5081753_G_T_chr9:5081767_G_A_chr9:5081806_G_A_chr9:5081820_T_C_chr9:5089764_A_T_chr9:5089771_A_G_chr9:5089776_C_G_chr9:5089783_A_G_chr9:5089798_T_C_chr9:5089800_G_C_chr9:5089815_C_G_chr9:5090449_G_A_chr9:5090451_C_T_chr9:5090452_G_A_chr9:5090517_A_G_chr9:5090524_G_A_chr9:5090536_T_C_chr9:5090745_G_A_chr9:5090788_C_T_chr9:5123096_T_C_chr9:5123120_C_T_chr9:5123121_G_A_chr9:5126342_C_T_chr9:5126433_G_C_chr9:5126729_C_T;chr9:5072561_G_A;chr9:5080639_C_G;chr9:5081828_G_C	0.0030577943380179;0.000546757927989956;0.000364505285326637;0.000931513506945851	0.950604	0.853074	0.00140366	0.0226587	1	0.95035	0.851129	0.00141621	0.0227441
FAM102A_ENSG00000167106	1	0	0	0	0	0	0	1	2	ultra_rare_collpase_chr9:127936565_G_C_chr9:127936622_A_G_chr9:127936625_T_C_chr9:127936654_G_A_chr9:127937462_G_A_chr9:127937517_C_G_chr9:127937813_C_T_chr9:127937820_T_C_chr9:127940983_A_C_chr9:127943218_C_T_chr9:127943224_C_T_chr9:127944617_G_T_chr9:127944624_A_G_chr9:127944673_G_A_chr9:127944848_C_T_chr9:127945397_C_T_chr9:127945409_G_A_chr9:127945436_C_T_chr9:127945437_G_A_chr9:127945461_C_T_chr9:127945509_G_A_chr9:127945511_C_T_chr9:127945517_G_A_chr9:127945542_G_A_chr9:127945688_G_A_chr9:127948107_G_A_chr9:127948410_G_A_chr9:127950457_G_A_chr9:127950484_C_T_chr9:127950490_G_A_chr9:127950499_G_A_chr9:127953834_G_A_chr9:127965720_A_C_chr9:127965841_G_A_chr9:127978117_A_C_chr9:127980136_A_G_chr9:127980141_C_A_chr9:127980217_C_G;chr9:127945469_C_A;chr9:127950846_A_G	0.0011947673241262;0.000648114392190222;0.000263296471827277	0.868103	1	-0.00639785	0.0385253	1	0.867668	1	-0.00643975	0.0386489
ZER1_ENSG00000160445	1	0	0	0	0	0	0	2	2	ultra_rare_collpase_chr9:128731350_T_C_chr9:128731386_A_G_chr9:128733454_C_T_chr9:128735334_G_A_chr9:128735335_G_A_chr9:128735387_G_A_chr9:128735412_G_A_chr9:128740006_C_T_chr9:128740794_A_G_chr9:128740809_G_C_chr9:128741577_G_A_chr9:128742532_C_T_chr9:128742679_G_A_chr9:128750696_G_A_chr9:128750767_C_T_chr9:128751163_C_T_chr9:128751189_C_T_chr9:128751212_C_G_chr9:128751432_G_A_chr9:128752682_C_T_chr9:128752772_A_G_chr9:128752826_C_T_chr9:128753183_C_T_chr9:128753191_C_T_chr9:128753192_G_A_chr9:128753218_T_C_chr9:128753228_C_T_chr9:128753278_G_A_chr9:128753324_G_A_chr9:128753383_C_T_chr9:128753384_G_A_chr9:128753477_C_G_chr9:128753817_G_A_chr9:128753901_G_A_chr9:128753916_C_T_chr9:128755420_C_T_chr9:128755463_G_A_chr9:128755475_T_C_chr9:128755510_C_T_chr9:128755511_G_A_chr9:128771378_G_A_chr9:128771394_A_G_chr9:128771859_C_G_chr9:128771904_G_A;chr9:128740034_C_T;chr9:128753816_C_T;chr9:128771867_C_G	0.00151877202219432;0.000587329876863253;0.000324017820980154;0.000222762251923856	0.950385	0.936832	0.00197873	0.0318002	1	0.950125	0.935873	0.00199658	0.0319201
DNAJB5_ENSG00000137094	1	0	0	0	0	0	0	1	1	ultra_rare_collpase_chr9:34989672_G_A_chr9:34989708_G_A_chr9:34989712_C_A_chr9:34989737_C_T_chr9:34989789_C_T_chr9:34989837_G_A_chr9:34990132_C_T_chr9:34990211_C_T_chr9:34990266_G_A_chr9:34990279_G_A_chr9:34990590_G_A_chr9:34990627_G_A_chr9:34990628_G_A_chr9:34990676_C_A_chr9:34990689_G_A_chr9:34990760_C_T_chr9:34991254_G_C_chr9:34993440_G_A_chr9:34993750_G_A_chr9:34993759_T_C_chr9:34993805_G_C_chr9:34994121_C_T_chr9:34994191_G_C_chr9:34996279_G_A_chr9:34996400_G_A_chr9:34996409_G_A_chr9:34996429_C_G_chr9:34996437_C_T_chr9:34996475_T_C_chr9:34996481_G_A_chr9:34996517_G_A_chr9:34996532_T_C_chr9:34996541_G_A_chr9:34996544_G_A_chr9:34996580_G_A_chr9:34996590_G_A_chr9:34996637_G_A_chr9:34996667_G_A_chr9:34996672_G_A_chr9:34996715_A_C_chr9:34996780_G_A_chr9:34997194_C_T_chr9:34997195_G_A_chr9:34997208_A_G_chr9:34997209_T_C_chr9:34997212_A_C_chr9:34997260_G_T_chr9:34997290_C_CAG_chr9:34997295_A_G_chr9:34997480_G_A_chr9:34997482_G_T_chr9:34998055_T_G_chr9:34998344_A_G_chr9:34998353_G_A_chr9:34998402_T_G;chr9:34990777_T_G	0.00232878376736463;0.000364520048602673	0.945399	1	-0.00205925	0.0300686	1	0.945156	1	-0.00207681	0.0301902
DDX31_ENSG00000125485	1	0	0	0	0	0	1	3	3	ultra_rare_collpase_chr9:132595302_T_C_chr9:132595328_G_A_chr9:132609035_G_A_chr9:132609275_A_T_chr9:132609308_G_C_chr9:132609352_C_T_chr9:132609368_G_A_chr9:132609410_G_A_chr9:132612150_A_G_chr9:132612154_C_T_chr9:132612189_C_T_chr9:132612222_TAG_T_chr9:132614098_A_G_chr9:132614116_G_A_chr9:132614144_A_C_chr9:132614201_T_G_chr9:132618344_G_A_chr9:132618369_C_T_chr9:132618404_C_T_chr9:132618552_C_T_chr9:132618576_T_C_chr9:132619956_T_C_chr9:132620057_T_C_chr9:132620066_G_A_chr9:132620115_A_C_chr9:132620141_C_T_chr9:132620182_A_G_chr9:132620226_T_C_chr9:132620301_G_A_chr9:132620342_T_C_chr9:132621469_T_C_chr9:132625665_T_C_chr9:132625678_G_A_chr9:132625698_T_C_chr9:132630166_T_C_chr9:132630208_G_A_chr9:132630212_G_C_chr9:132630349_G_A_chr9:132630367_G_A_chr9:132630397_C_T_chr9:132630480_T_C_chr9:132632078_C_T_chr9:132637399_T_C_chr9:132637518_T_C_chr9:132637557_C_T_chr9:132637573_C_G_chr9:132637579_C_G_chr9:132637610_G_A_chr9:132642007_G_T_chr9:132642014_A_G_chr9:132642065_T_G_chr9:132645424_T_C_chr9:132645462_T_A_chr9:132645481_C_T_chr9:132645525_C_T_chr9:132645532_C_CTTTT_chr9:132645556_G_A_chr9:132645569_A_T_chr9:132645602_G_A_chr9:132645643_T_C_chr9:132645906_T_C_chr9:132645921_G_A_chr9:132645971_G_A_chr9:132646011_A_G_chr9:132646848_G_A_chr9:132646872_C_T_chr9:132646881_A_G_chr9:132646924_C_A_chr9:132647017_T_G_chr9:132647037_A_G_chr9:132647050_G_A_chr9:132648224_C_T_chr9:132648281_C_T_chr9:132648460_G_A_chr9:132648466_G_A_chr9:132648511_G_A_chr9:132650266_C_T_chr9:132652447_CCT_C_chr9:132652455_G_A_chr9:132652462_C_T_chr9:132652476_T_C_chr9:132652491_C_T_chr9:132658720_T_C_chr9:132659718_G_A_chr9:132659731_C_A_chr9:132659767_T_G_chr9:132659791_C_T_chr9:132662457_T_C_chr9:132662637_C_T_chr9:132669883_G_A_chr9:132670451_C_T_chr9:132670492_G_A_chr9:132670494_G_A_chr9:132670520_G_GGGT_chr9:132670716_G_A_chr9:132670720_C_T_chr9:132670739_C_T_chr9:132670769_C_A_chr9:132671376_T_A;chr9:132618360_T_C;chr9:132620227_A_G;chr9:132620332_G_C;chr9:132641763_A_G;chr9:132646863_C_T;chr9:132648547_G_A	0.00504232311368515;0.000324004698068122;0.000465832219386722;0.000283538561244329;0.000243003523551091;0.000202519340597027;0.000546757927989956	0.801301	0.77121	-0.00466859	0.0185509	0.887344	0.800353	0.767365	-0.00471378	0.0186397
TGFBR1_ENSG00000106799	1	0	0	0	0	0	0	2	3	ultra_rare_collpase_chr9:99104104_A_G_chr9:99104992_G_C_chr9:99105036_CG_C_chr9:99105061_A_T_chr9:99105071_C_T_chr9:99105092_G_A_chr9:99105125_G_A_chr9:99105128_G_A_chr9:99105201_G_A_chr9:99105276_C_T_chr9:99105379_C_T_chr9:99105962_TTGTG_T_chr9:99132616_C_T_chr9:99132617_G_A_chr9:99132628_C_A_chr9:99132668_G_A_chr9:99137897_A_G_chr9:99138015_G_A_chr9:99142613_T_A_chr9:99142627_G_A_chr9:99144790_T_C_chr9:99144849_C_G_chr9:99146564_A_G_chr9:99147683_T_C_chr9:99147699_C_G_chr9:99149290_A_G_chr9:99149387_A_T_chr9:99149492_C_T_chr9:99149543_A_G_chr9:99149549_A_G_chr9:99149602_T_C_chr9:99149711_T_A_chr9:99149721_G_C_chr9:99149761_G_T_chr9:99149765_G_C_chr9:99149828_A_G_chr9:99149880_T_C_chr9:99150154_C_T_chr9:99150637_G_A_chr9:99150864_T_C;chr9:99109790_A_G;chr9:99115673_T_C;chr9:99149226_A_G;chr9:99150148_T_G	0.00164027378396987;0.000648009396136244;0.000789761451541047;0.000405005872585152;0.000222753229921834	0.839007	0.85334	-0.00544703	0.026811	1	0.838434	0.851577	-0.00548579	0.0269048
ALDH1B1_ENSG00000137124	1	0	0	0	0	0	0	3	2	ultra_rare_collpase_chr9:38395755_C_T_chr9:38395898_C_A_chr9:38395915_C_T_chr9:38395966_G_A_chr9:38395968_G_T_chr9:38396028_C_T_chr9:38396029_G_A_chr9:38396047_A_G_chr9:38396050_G_A_chr9:38396067_C_T_chr9:38396076_G_C_chr9:38396088_C_T_chr9:38396094_C_T_chr9:38396188_G_A_chr9:38396266_A_C_chr9:38396299_C_T_chr9:38396321_G_T_chr9:38396341_C_T_chr9:38396349_G_A_chr9:38396512_T_C_chr9:38396514_G_A_chr9:38396532_G_A_chr9:38396586_AAG_A_chr9:38396628_G_A_chr9:38396629_T_C_chr9:38396634_G_C_chr9:38396637_G_A_chr9:38396718_C_T_chr9:38396719_G_A_chr9:38396727_G_A_chr9:38396766_G_A_chr9:38396776_CA_C_chr9:38396791_T_C_chr9:38396892_G_A_chr9:38396916_C_T_chr9:38396932_G_A_chr9:38397085_C_T_chr9:38397091_T_C_chr9:38397099_C_T_chr9:38397112_A_G_chr9:38397144_G_A_chr9:38397147_A_G_chr9:38397150_G_A_chr9:38397160_A_C_chr9:38397174_G_A_chr9:38397268_C_T;chr9:38395912_C_T;chr9:38396035_T_A;chr9:38396607_G_A;chr9:38396776_C_G	0.00202502936292576;0.000425273390036452;0.000405071495118888;0.000243013365735115;0.000243003523551091	0.769841	0.77795	-0.00782666	0.0267502	0.891098	0.768893	0.775129	-0.00789266	0.026862
GLIS3_ENSG00000107249	1	0	0	0	0	0	1	13	8	ultra_rare_collpase_chr9:3824486_C_T_chr9:3824594_G_A_chr9:3824599_A_G_chr9:3824673_T_C_chr9:3824746_AACTATGT_A_chr9:3824774_T_C_chr9:3824809_C_G_chr9:3828312_C_T_chr9:3828313_G_A_chr9:3828370_C_T_chr9:3828384_G_A_chr9:3828387_G_A_chr9:3829357_C_T_chr9:3829429_G_A_chr9:3829448_C_T_chr9:3829459_G_A_chr9:3848888_T_C_chr9:3856059_T_C_chr9:3856087_G_T_chr9:3856144_G_A_chr9:3856154_G_C_chr9:3856159_G_A_chr9:3862826_T_C_chr9:3863069_G_A_chr9:3863233_A_C_chr9:3863269_A_C_chr9:3863325_C_G_chr9:3863347_T_A_chr9:3863371_A_G_chr9:3875542_T_C_chr9:3879437_C_T_chr9:3879443_C_T_chr9:3879466_T_C_chr9:3879482_G_T_chr9:3879518_G_T_chr9:3879565_C_T_chr9:3879583_G_C_chr9:3879585_G_T_chr9:3880764_A_G_chr9:3898729_A_G_chr9:3898768_G_A_chr9:3898798_G_A_chr9:3898825_C_T_chr9:3898832_G_A_chr9:3899101_T_G_chr9:3908844_A_G_chr9:3916476_T_G_chr9:3916582_T_C_chr9:3916625_T_G_chr9:3916680_T_C_chr9:3916726_T_C_chr9:3929588_T_C_chr9:3929642_G_T_chr9:3929647_TTAAA_T_chr9:3929764_A_G_chr9:3929831_T_G_chr9:3929878_T_C_chr9:3929905_A_G_chr9:3932439_G_A_chr9:3932466_G_T_chr9:3932934_A_C_chr9:3932942_A_G_chr9:3937092_C_T_chr9:3937095_G_A_chr9:3941983_T_C_chr9:3947319_G_A_chr9:3947615_T_C_chr9:3947619_A_T_chr9:3947794_T_C_chr9:3951139_G_A_chr9:3954679_A_G_chr9:3954742_A_G_chr9:3954794_T_C_chr9:3954813_G_A_chr9:3956404_A_G_chr9:3960846_T_C_chr9:3960963_G_C_chr9:3960979_A_C_chr9:3961020_A_G_chr9:3961052_G_A_chr9:3961116_G_A_chr9:3962875_G_A_chr9:3963012_T_C_chr9:3963085_A_G_chr9:3976915_T_C_chr9:3976950_T_A_chr9:3977584_G_A_chr9:3980883_A_C_chr9:3980896_T_A_chr9:4027669_T_C_chr9:4038343_A_C_chr9:4084554_G_A_chr9:4084644_T_G_chr9:4084657_C_T_chr9:4084746_G_A_chr9:4106327_G_T_chr9:4106591_A_G_chr9:4106592_T_A_chr9:4106620_G_A_chr9:4113878_T_G_chr9:4117863_C_T_chr9:4117874_G_C_chr9:4117887_C_T_chr9:4117960_G_C_chr9:4117963_G_C_chr9:4118007_C_T_chr9:4118009_T_C_chr9:4118061_G_A_chr9:4118078_T_G_chr9:4118093_T_G_chr9:4118095_A_AG_chr9:4118109_C_CG_chr9:4118172_A_C_chr9:4118251_G_T_chr9:4118268_G_T_chr9:4118399_G_A_chr9:4118405_C_A_chr9:4118415_G_A_chr9:4118444_G_A_chr9:4118541_C_G_chr9:4118664_A_T_chr9:4118720_C_A_chr9:4118750_T_G_chr9:4118769_G_A_chr9:4118861_G_C_chr9:4118867_C_A_chr9:4124471_G_A_chr9:4125749_G_A_chr9:4125799_C_A_chr9:4125822_G_C_chr9:4125849_G_T_chr9:4125858_C_A_chr9:4125875_G_A_chr9:4144300_G_C_chr9:4144451_T_C_chr9:4144464_G_C_chr9:4144510_T_C_chr9:4144515_G_A_chr9:4144626_T_C_chr9:4144738_A_T_chr9:4146341_A_G_chr9:4146376_A_G_chr9:4147737_C_T_chr9:4157874_T_C_chr9:4157979_T_C_chr9:4164256_G_T_chr9:4164265_T_C_chr9:4164279_A_G_chr9:4164282_A_G_chr9:4179090_T_C_chr9:4206806_T_G_chr9:4208086_A_G_chr9:4214195_A_G_chr9:4214217_T_C_chr9:4214301_A_C_chr9:4225427_G_A_chr9:4225542_A_G_chr9:4226041_A_T_chr9:4228799_G_T_chr9:4235954_A_G_chr9:4235984_G_A_chr9:4235991_G_A_chr9:4236032_A_G_chr9:4236164_A_G_chr9:4277621_A_G_chr9:4286106_G_A_chr9:4286124_G_A_chr9:4286137_G_A_chr9:4286139_G_A_chr9:4286151_G_A_chr9:4286170_G_C_chr9:4286193_C_T_chr9:4286320_C_T_chr9:4286332_G_A_chr9:4286383_C_G_chr9:4286395_G_A_chr9:4286417_TC_T_chr9:4286421_T_A_chr9:4290171_T_C_chr9:4290660_G_A_chr9:4290742_T_C_chr9:4290750_A_C_chr9:4293492_T_C_chr9:4293526_T_G_chr9:4293548_G_C_chr9:4298072_A_G_chr9:4298074_A_G_chr9:4298075_A_T_chr9:4298082_C_G_chr9:4298103_G_A_chr9:4298389_T_TA_chr9:4298403_G_T_chr9:4298409_A_C_chr9:4298425_A_G_chr9:4298439_T_C_chr9:4298470_G_A_chr9:4298472_C_G_chr9:4298481_T_G_chr9:4298506_G_A_chr9:4298515_T_C_chr9:4298593_C_T_chr9:4298641_G_A_chr9:4298657_T_C_chr9:4298993_A_G_chr9:4299328_T_A_chr9:4299403_C_G_chr9:4299414_C_T_chr9:4299434_T_C_chr9:4299437_C_T_chr9:4299447_G_T_chr9:4299491_C_CAGCG_chr9:4299606_C_T_chr9:4299614_C_T_chr9:4299615_G_A_chr9:4300094_C_T_chr9:4300098_T_G_chr9:4300142_G_A_chr9:4300143_GCGGGCT_G;chr9:3824255_A_G;chr9:3828355_C_T;chr9:3829330_G_A;chr9:3863138_G_A;chr9:3863219_A_C;chr9:3875538_C_T;chr9:3898792_C_A;chr9:3954681_T_G;chr9:3960971_G_A;chr9:3962841_T_C;chr9:3962897_T_C;chr9:3963165_A_G;chr9:4125908_A_G;chr9:4157907_T_C;chr9:4286174_T_A;chr9:4286392_G_A;chr9:4298087_G_A;chr9:4298601_G_A;chr9:4298661_G_A;chr9:4299775_G_C;chr9:4301398_A_C	0.00911263213316593;0.000364505285326637;0.000283504110809607;0.000202519340597027;0.000708760277024017;0.000364505285326637;0.000445506459843668;0.000405005872585152;0.000465756753472925;0.000263253817180349;0.000445524503847712;0.000222861542201872;0.000222753229921834;0.000263275142776135;0.000688537869582827;0.000243013365735115;0.000263253817180349;0.000607533414337789;0.000222762251923856;0.00042525616621441;0.000222753229921834;0.000263253817180349	0.893251	0.887251	-0.0017538	0.0130693	1	0.892779	0.883413	-0.00176877	0.0131225
CBWD5_ENSG00000147996	1	0	0	0	0	0	2	2	3	ultra_rare_collpase_chr9:65670058_G_T_chr9:65675977_A_G_chr9:65676020_CGGA_C_chr9:65679171_G_T_chr9:65679191_C_A_chr9:65679208_A_G_chr9:65679253_G_T_chr9:65681630_T_C_chr9:65690000_CTA_C_chr9:65690022_A_G_chr9:65690028_A_G_chr9:65690037_G_A_chr9:65690966_G_C_chr9:65690973_T_C_chr9:65691028_T_C_chr9:65694462_A_G_chr9:65694513_T_C_chr9:65694530_T_C_chr9:65720047_G_GA_chr9:65720049_A_T_chr9:65731640_C_T_chr9:65733006_T_C_chr9:65733011_G_C_chr9:65733018_CACA_C_chr9:65733087_A_G_chr9:65733095_G_A_chr9:65733107_C_T_chr9:65733517_T_C_chr9:65733572_A_G_chr9:65737195_T_A_chr9:65737354_C_A_chr9:65737368_G_A_chr9:65737496_C_T_chr9:65737550_C_T_chr9:65737551_G_T_chr9:65737630_T_C_chr9:65737677_A_G_chr9:65737687_A_G_chr9:65737688_C_T_chr9:65737712_G_A_chr9:65737722_G_C_chr9:65737730_C_T_chr9:65737738_T_A_chr9:65737761_C_A_chr9:65737804_C_A_chr9:65737962_C_T_chr9:65738118_T_C;chr9:65708901_G_A;chr9:65720053_A_T;chr9:65733021_A_C;chr9:65737571_C_T;chr9:65737657_G_A;chr9:65737939_C_T	0.00240978494188166;0.0007996632996633;0.000289999171430939;0.000203384315001627;0.000243141386716376;0.000669371196754564;0.000204189978355862	0.815619	0.918944	-0.00533579	0.0228824	1	0.814818	0.917378	-0.00538253	0.0229811
RORB_ENSG00000198963	1	0	0	0	0	0	0	3	4	ultra_rare_collpase_chr9:74497346_CTCTT_C_chr9:74497391_A_G_chr9:74497451_G_C_chr9:74497452_C_T_chr9:74497468_T_A_chr9:74497516_C_CTTCT_chr9:74497581_C_A_chr9:74497601_G_T_chr9:74497604_ATCT_A_chr9:74497606_C_T_chr9:74497609_C_G_chr9:74497625_G_A_chr9:74497656_G_A_chr9:74497693_G_A_chr9:74497744_C_A_chr9:74497931_C_T_chr9:74498177_G_A_chr9:74498198_A_G_chr9:74503362_T_C_chr9:74503366_T_C_chr9:74503424_A_G_chr9:74503611_T_C_chr9:74503772_A_G_chr9:74503775_T_C_chr9:74503844_A_G_chr9:74503899_A_T_chr9:74503933_G_A_chr9:74527905_A_G_chr9:74534357_T_C_chr9:74535004_T_C_chr9:74535069_A_T_chr9:74544218_T_C_chr9:74555276_T_A_chr9:74555718_A_G_chr9:74555782_T_C_chr9:74570373_T_C_chr9:74573546_T_C_chr9:74573583_G_A_chr9:74576175_T_C_chr9:74588741_T_C_chr9:74615454_G_A_chr9:74615603_T_C_chr9:74616644_T_C_chr9:74617573_T_C_chr9:74617592_C_G_chr9:74627631_T_C_chr9:74628751_A_C_chr9:74642501_G_A_chr9:74642534_C_T_chr9:74642584_G_A_chr9:74642593_G_A_chr9:74642608_G_A_chr9:74642743_G_A_chr9:74642813_T_C_chr9:74642815_G_A_chr9:74653827_A_G_chr9:74660692_C_T_chr9:74662815_T_G_chr9:74662829_T_G_chr9:74662994_T_C_chr9:74665536_T_C_chr9:74671843_A_T_chr9:74681245_T_C;chr9:74497440_G_C;chr9:74497464_CCTTT_C;chr9:74497660_G_T;chr9:74497732_A_AAAAC;chr9:74617594_G_A;chr9:74627593_T_G	0.00283504110809607;0.000789761451541047;0.000243003523551091;0.000486007047102183;0.000364505285326637;0.000303754404438864;0.000425273390036452	0.946127	0.895997	0.00150464	0.0222673	1	0.945867	0.894027	0.00151726	0.0223462
USP20_ENSG00000136878	1	0	0	0	0	0	0	5	3	ultra_rare_collpase_chr9:129830877_C_T_chr9:129831025_C_T_chr9:129831052_T_C_chr9:129831067_T_C_chr9:129831891_C_G_chr9:129833486_A_G_chr9:129833500_C_T_chr9:129833511_G_A_chr9:129834716_T_C_chr9:129834727_C_T_chr9:129834769_T_C_chr9:129835142_A_C_chr9:129835144_C_G_chr9:129835198_G_C_chr9:129835282_G_A_chr9:129835477_C_T_chr9:129835809_TG_T_chr9:129835889_AGAT_A_chr9:129849926_T_G_chr9:129852572_A_T_chr9:129852608_C_G_chr9:129856320_C_T_chr9:129858474_A_G_chr9:129858488_G_A_chr9:129858536_G_A_chr9:129858552_G_A_chr9:129861030_C_T_chr9:129861031_G_A_chr9:129861554_A_G_chr9:129861558_A_G_chr9:129863197_C_G_chr9:129863210_G_C_chr9:129865358_A_G_chr9:129865371_A_G_chr9:129868024_G_A_chr9:129868048_A_T_chr9:129868063_C_T_chr9:129868203_G_A_chr9:129868213_G_A_chr9:129868258_A_G_chr9:129868270_G_A_chr9:129868306_A_G_chr9:129868326_C_T_chr9:129868327_G_A_chr9:129868350_G_A_chr9:129868435_C_A_chr9:129868438_G_T_chr9:129868440_C_T_chr9:129868444_C_T_chr9:129868892_C_A_chr9:129868897_C_T_chr9:129868898_G_A_chr9:129868924_G_A_chr9:129868950_C_G_chr9:129868954_C_T_chr9:129868957_C_T_chr9:129869330_A_T_chr9:129869336_AG_A_chr9:129869339_C_T_chr9:129869423_C_A_chr9:129869424_G_A_chr9:129869426_G_A_chr9:129869691_C_T_chr9:129869769_C_T_chr9:129869810_G_A_chr9:129869825_A_G_chr9:129869843_C_T_chr9:129870538_G_T_chr9:129870546_G_T_chr9:129874673_G_A_chr9:129874712_C_G_chr9:129874719_C_A_chr9:129874865_A_G_chr9:129874895_A_G_chr9:129874897_G_A_chr9:129874930_G_A_chr9:129874942_G_A_chr9:129875320_G_A_chr9:129875332_C_T_chr9:129875338_C_T_chr9:129875339_G_A_chr9:129875368_C_T_chr9:129875369_G_A_chr9:129875375_C_A_chr9:129875386_C_T_chr9:129875393_A_G_chr9:129875395_G_A_chr9:129875432_C_T_chr9:129875446_A_C_chr9:129875589_G_A_chr9:129875619_G_A_chr9:129876146_G_A_chr9:129876191_G_A_chr9:129876206_C_T_chr9:129876207_G_A_chr9:129876224_G_A_chr9:129878362_G_A_chr9:129878369_C_T_chr9:129878402_T_C_chr9:129878417_C_T_chr9:129878422_G_A_chr9:129878426_A_G_chr9:129878440_G_A_chr9:129879623_G_A_chr9:129880176_G_A_chr9:129880185_T_C_chr9:129880193_C_T_chr9:129880194_G_A_chr9:129880260_C_T_chr9:129880265_G_A;chr9:129868212_C_T;chr9:129868267_G_A;chr9:129868886_G_A;chr9:129873506_G_A;chr9:129875326_G_T;chr9:129876237_A_G;chr9:129880181_G_A	0.00498157223279738;0.000567054153671676;0.000243013365735115;0.000222753229921834;0.000506298351492568;0.000243003523551091;0.000344310770851055;0.000384771162413933	0.874036	0.872217	0.00296427	0.018698	1	0.873512	0.869931	0.00298864	0.018773
UBAP1_ENSG00000165006	1	0	0	0	0	0	0	3	2	ultra_rare_collpase_chr9:34179068_C_T_chr9:34179070_G_C_chr9:34179072_G_A_chr9:34179144_C_G_chr9:34179185_G_T_chr9:34179232_G_A_chr9:34179249_G_T_chr9:34179250_G_T_chr9:34179442_G_A_chr9:34220938_A_G_chr9:34234207_T_G_chr9:34241251_G_A_chr9:34241264_A_G_chr9:34241357_C_T_chr9:34241434_A_G_chr9:34241530_C_A_chr9:34241683_C_T_chr9:34241720_A_G_chr9:34241762_T_C_chr9:34241783_C_T_chr9:34241791_C_A_chr9:34241792_C_T_chr9:34241818_T_G_chr9:34241889_T_A_chr9:34241905_C_T_chr9:34241927_C_T_chr9:34241961_G_T_chr9:34249786_C_T_chr9:34249811_G_A_chr9:34249866_A_C_chr9:34249872_C_T_chr9:34249884_G_A_chr9:34249888_C_T_chr9:34249928_A_G_chr9:34249947_G_A_chr9:34249960_A_G_chr9:34251505_C_T_chr9:34252348_A_T_chr9:34252447_G_A_chr9:34252454_A_G_chr9:34254492_T_C_chr9:34254498_T_C_chr9:34255091_A_T_chr9:34255113_C_T_chr9:34255123_C_T_chr9:34256201_G_A_chr9:34256267_G_C_chr9:34256456_G_A_chr9:34257274_TGGA_T_chr9:34257314_G_A_chr9:34257487_T_C;chr9:34179039_A_T;chr9:34241810_A_G;chr9:34251476_A_G;chr9:34256936_T_A	0.00236928435462314;0.000891193388965406;0.000243013365735115;0.000364505285326637;0.000364534813074649	0.927051	0.962696	0.00235585	0.0257313	1	0.92677	0.962148	0.00237283	0.0258169
CLTA_ENSG00000122705	1	0	0	0	0	0	1	2	4	ultra_rare_collpase_chr9:36191094_C_T_chr9:36191138_G_C_chr9:36191224_C_A_chr9:36191227_C_T_chr9:36191254_C_G_chr9:36191268_G_T_chr9:36191284_G_C_chr9:36199009_G_A_chr9:36199054_C_T_chr9:36199079_A_T_chr9:36204074_A_G_chr9:36204080_G_A_chr9:36204094_G_A_chr9:36204178_AGGTCAGTCCGT_A_chr9:36209220_CT_C_chr9:36209307_G_A_chr9:36209324_T_C_chr9:36209329_C_CA_chr9:36210499_G_A_chr9:36210598_G_A_chr9:36210632_A_G_chr9:36210709_G_A_chr9:36210717_G_A_chr9:36211614_A_C_chr9:36211641_C_T_chr9:36211665_G_A_chr9:36211700_A_G_chr9:36211731_G_A_chr9:36211818_T_G_chr9:36211824_G_A;chr9:36191076_TCGGCGCCCCTGC_T;chr9:36210587_A_G;chr9:36210690_CTG_C;chr9:36210820_G_A;chr9:36210837_A_G;chr9:36211384_T_C	0.00145802114130655;0.000202527543745949;0.000607533414337789;0.000911263213316593;0.000222753229921834;0.000243013365735115;0.000850546780072904	0.851295	0.995626	-0.00427136	0.0227847	1	0.850586	0.995499	-0.0043118	0.0228899
TRPM3_ENSG00000083067	1	0	0	0	0	0	0	6	7	ultra_rare_collpase_chr9:70536026_C_T_chr9:70536035_G_A_chr9:70536086_C_T_chr9:70536176_C_T_chr9:70536177_G_A_chr9:70536191_A_C_chr9:70536213_TTCTC_T_chr9:70536258_C_T_chr9:70536264_G_A_chr9:70536321_G_A_chr9:70536452_G_A_chr9:70536569_C_T_chr9:70536570_G_A_chr9:70536584_C_T_chr9:70536590_A_G_chr9:70536605_G_A_chr9:70536612_C_T_chr9:70536722_T_C_chr9:70536744_A_G_chr9:70536795_C_T_chr9:70536855_C_T_chr9:70536879_T_C_chr9:70536911_A_T_chr9:70536957_C_G_chr9:70536978_C_T_chr9:70537073_C_T_chr9:70537092_T_C_chr9:70537146_G_T_chr9:70537187_C_T_chr9:70537208_G_A_chr9:70537220_G_A_chr9:70537232_C_T_chr9:70537233_G_A_chr9:70537248_C_T_chr9:70537283_G_A_chr9:70537292_C_A_chr9:70537296_C_T_chr9:70537316_G_A_chr9:70537322_C_T_chr9:70549660_C_T_chr9:70549674_T_A_chr9:70552891_C_T_chr9:70552931_A_C_chr9:70553038_G_A_chr9:70553277_C_T_chr9:70553286_C_T_chr9:70588961_A_C_chr9:70589316_T_C_chr9:70591031_G_A_chr9:70598466_C_T_chr9:70598468_A_G_chr9:70598487_T_G_chr9:70598508_C_T_chr9:70598589_C_T_chr9:70603386_C_T_chr9:70603413_G_A_chr9:70610665_C_T_chr9:70610679_C_T_chr9:70610711_C_A_chr9:70616015_C_T_chr9:70618886_C_T_chr9:70618892_C_T_chr9:70618992_C_T_chr9:70619093_T_G_chr9:70620194_C_T_chr9:70620322_C_T_chr9:70620331_G_T_chr9:70625186_C_T_chr9:70625278_G_C_chr9:70625471_A_C_chr9:70625497_A_G_chr9:70625500_G_A_chr9:70625522_G_T_chr9:70625547_A_AGAT_chr9:70639061_G_A_chr9:70639100_C_T_chr9:70639101_G_A_chr9:70640594_C_T_chr9:70681565_C_T_chr9:70681566_G_A_chr9:70784106_C_T_chr9:70784184_C_T_chr9:70784380_A_G_chr9:70809953_T_C_chr9:70809963_A_G_chr9:70809989_T_C_chr9:70809995_G_A_chr9:70810030_C_T_chr9:70810059_G_A_chr9:70811215_G_A_chr9:70811224_G_C_chr9:70811229_A_G_chr9:70827882_A_T_chr9:70827921_G_C_chr9:70827927_C_G_chr9:70827949_G_A_chr9:70843076_C_T_chr9:70843118_C_T_chr9:70843119_G_A_chr9:70846548_T_C_chr9:70846555_G_A_chr9:70846585_G_A_chr9:70863020_C_T_chr9:70863030_G_A_chr9:70863045_C_T_chr9:70863071_G_A_chr9:70864439_G_A_chr9:70868987_T_A_chr9:70869093_C_A_chr9:70869137_A_G_chr9:70869167_G_A_chr9:70869169_A_G_chr9:70869192_G_A_chr9:70869197_G_A_chr9:70869199_G_A_chr9:70869217_TC_T_chr9:70869251_G_T_chr9:70869267_T_C_chr9:70869316_T_G_chr9:70869319_C_T_chr9:70869325_T_C_chr9:70869398_T_C_chr9:70869398_T_TA_chr9:70869400_A_C_chr9:70869417_A_C_chr9:70869426_C_G_chr9:70869486_A_C_chr9:70869497_T_G_chr9:70881577_A_G_chr9:70881622_G_A_chr9:70881673_G_A_chr9:70887997_G_A_chr9:70888026_A_G_chr9:70888044_T_A_chr9:70888097_T_C_chr9:70893772_T_G_chr9:70893866_T_C_chr9:71121273_C_T_chr9:71121284_C_T_chr9:71121327_A_G_chr9:71121352_C_A_chr9:71121424_A_G_chr9:71121540_G_A_chr9:71121545_G_T_chr9:71121628_T_C_chr9:71121765_T_C_chr9:71249882_A_G_chr9:71446543_T_C_chr9:71446654_G_T_chr9:71446655_G_T_chr9:71446670_G_C_chr9:71446682_G_A_chr9:71446714_T_C_chr9:71446755_G_A_chr9:71446808_C_T;chr9:70536021_C_T;chr9:70536087_G_A;chr9:70536320_C_T;chr9:70536636_C_G;chr9:70537080_G_A;chr9:70590942_T_C;chr9:70618874_C_A;chr9:70640648_G_A;chr9:70881609_A_G;chr9:70903120_A_C;chr9:71121282_T_A;chr9:71446678_G_A	0.00755335952371309;0.000465775617658971;0.000283504110809607;0.00022277127465673;0.000891049007695423;0.000789761451541047;0.000445506459843668;0.000405005872585152;0.000506257340731441;0.000506257340731441;0.000222753229921834;0.000243023208716432;0.000344268934791414	0.8858	0.834829	0.00213517	0.0148668	1	0.885274	0.8286	0.00215412	0.0149294
RPS6_ENSG00000137154	1	0	0	0	0	0	0	4	2	ultra_rare_collpase_chr9:19371789_A_C_chr9:19372042_T_C_chr9:19372120_C_G_chr9:19372121_C_T_chr9:19372123_A_C_chr9:19372129_A_G_chr9:19372160_C_T_chr9:19376299_C_G_chr9:19376306_G_A_chr9:19376339_G_C_chr9:19376352_T_G_chr9:19376552_G_C_chr9:19376626_G_C_chr9:19378376_T_C_chr9:19378404_G_A_chr9:19378427_T_C_chr9:19378429_G_A_chr9:19378436_T_C_chr9:19378440_G_T_chr9:19378496_C_T_chr9:19378509_T_C_chr9:19378709_T_C_chr9:19378792_T_G_chr9:19378804_T_G_chr9:19378874_G_A_chr9:19379969_C_G;chr9:19373474_C_G;chr9:19378414_T_A;chr9:19378905_C_T;chr9:19379580_G_A;chr9:19379601_T_G	0.00131626908590175;0.000243003523551091;0.000243003523551091;0.000546757927989956;0.000283504110809607;0.000243003523551091	0.913006	0.934288	-0.0030969	0.0283476	1	0.912648	0.933128	-0.00312113	0.0284517
STXBP1_ENSG00000136854	1	0	0	0	0	0	0	1	2	ultra_rare_collpase_chr9:127612231_G_A_chr9:127613151_C_T_chr9:127651605_A_G_chr9:127658438_C_G_chr9:127658446_G_A_chr9:127660081_C_T_chr9:127660082_G_A_chr9:127661153_T_C_chr9:127661195_A_G_chr9:127663287_G_A_chr9:127668108_C_T_chr9:127668141_G_A_chr9:127673235_G_A_chr9:127676650_C_T_chr9:127676725_C_T_chr9:127680208_C_T_chr9:127680209_G_A_chr9:127680238_G_A_chr9:127682465_G_A_chr9:127684314_G_A;chr9:127612047_G_A;chr9:127660064_C_T	0.000789761451541047;0.000222988039732414;0.00076951115791179	0.838917	0.782279	-0.00761202	0.0374463	1	0.838241	0.780147	-0.00767606	0.0376011
LCN15_ENSG00000177984	1	0	0	0	0	0	0	0	2	ultra_rare_collpase_chr9:136755155_A_C_chr9:136755288_C_T_chr9:136755330_C_T_chr9:136755331_G_A_chr9:136755499_C_T_chr9:136756587_C_T_chr9:136762200_GC_G_chr9:136762227_C_T_chr9:136762286_C_T_chr9:136762287_G_A_chr9:136763355_A_G_chr9:136763387_C_T_chr9:136763432_C_G_chr9:136763446_C_T_chr9:136763461_C_T_chr9:136763715_G_A_chr9:136763981_A_G;chr9:136763991_C_T	0.000951763800575108;0.000425290615253757	0.892386	0.985076	-0.00527448	0.0389878	1	0.891873	0.979708	-0.00532407	0.0391666
DBH_ENSG00000123454	1	0	0	0	0	0	0	2	2	ultra_rare_collpase_chr9:133636477_G_A_chr9:133636535_C_T_chr9:133636645_C_T_chr9:133636646_G_A_chr9:133636672_G_A_chr9:133636708_G_T_chr9:133636709_C_T_chr9:133639970_A_G_chr9:133639988_T_C_chr9:133642240_G_A_chr9:133642247_C_T_chr9:133642268_T_A_chr9:133642406_C_T_chr9:133643463_A_T_chr9:133643518_G_A_chr9:133643539_C_T_chr9:133643555_G_A_chr9:133643560_G_A_chr9:133644253_C_CG_chr9:133644279_T_G_chr9:133644322_T_C_chr9:133647854_G_A_chr9:133647869_C_T_chr9:133647894_G_A_chr9:133647896_C_T_chr9:133647905_G_A_chr9:133647909_G_A_chr9:133647915_T_C_chr9:133647998_A_G_chr9:133651649_G_A_chr9:133651718_C_T_chr9:133651719_G_A_chr9:133651727_C_T_chr9:133651742_G_A_chr9:133651764_G_C_chr9:133652252_C_G_chr9:133652253_G_A_chr9:133652270_G_A_chr9:133652950_T_C_chr9:133652974_C_T_chr9:133652999_G_A_chr9:133656581_C_T_chr9:133656586_C_G_chr9:133656616_G_A_chr9:133656634_T_C_chr9:133656644_T_C_chr9:133657099_C_G_chr9:133657110_G_A_chr9:133657126_C_T_chr9:133657197_C_T_chr9:133657216_C_A_chr9:133657221_C_T_chr9:133657222_G_A_chr9:133658317_G_T_chr9:133658347_T_G;chr9:133642303_G_A;chr9:133651640_C_T;chr9:133657195_T_C	0.00206552995018428;0.000830329296447811;0.000222753229921834;0.000364534813074649	0.874924	0.888794	0.00403907	0.02566	1	0.874373	0.88729	0.00407418	0.0257685
DNAI1_ENSG00000122735	1	0	0	0	0	0	1	8	3	ultra_rare_collpase_chr9:34454706_A_T_chr9:34454713_A_G_chr9:34457390_G_A_chr9:34457400_T_C_chr9:34457404_T_C_chr9:34457408_T_A_chr9:34457421_G_T_chr9:34457467_A_C_chr9:34458188_C_A_chr9:34458215_T_C_chr9:34458309_G_A_chr9:34458509_T_C_chr9:34458528_C_T_chr9:34458529_C_G_chr9:34458570_C_G_chr9:34458819_C_A_chr9:34458879_C_T_chr9:34463534_A_G_chr9:34475249_A_G_chr9:34475286_A_G_chr9:34479599_T_C_chr9:34483481_G_GT_chr9:34485160_G_A_chr9:34485170_A_C_chr9:34485235_G_A_chr9:34485459_G_A_chr9:34485486_C_T_chr9:34485510_G_C_chr9:34489402_A_G_chr9:34489416_C_T_chr9:34489417_G_A_chr9:34489419_C_T_chr9:34490042_A_T_chr9:34490387_G_A_chr9:34490433_C_T_chr9:34490487_G_A_chr9:34491501_G_C_chr9:34491517_C_T_chr9:34491543_A_G_chr9:34493204_A_G_chr9:34493218_G_A_chr9:34493239_A_G_chr9:34493327_A_G_chr9:34497161_G_A_chr9:34498548_T_C_chr9:34500723_T_G_chr9:34500739_G_A_chr9:34500815_G_A_chr9:34502181_T_G_chr9:34502259_G_A_chr9:34506642_A_C_chr9:34506647_C_T_chr9:34506695_T_G_chr9:34506716_G_A_chr9:34506765_T_C_chr9:34506785_G_A_chr9:34506854_C_G_chr9:34512342_G_T_chr9:34512404_G_A_chr9:34513112_G_A_chr9:34513145_T_C_chr9:34513151_AC_A_chr9:34514410_C_T_chr9:34514508_G_A_chr9:34514527_G_C_chr9:34514693_C_T_chr9:34514716_G_A_chr9:34514734_G_A_chr9:34517310_A_G_chr9:34517381_C_T_chr9:34517408_G_A_chr9:34517453_C_T_chr9:34517454_G_A_chr9:34517465_A_G_chr9:34520697_G_A_chr9:34520701_T_C_chr9:34520704_C_T_chr9:34521084_G_A_chr9:34521504_C_T_chr9:34521586_C_T_chr9:34522801_G_A_chr9:34522857_G_GGGCGGGGGGC_chr9:34522946_C_T_chr9:34522971_GC_G_chr9:34522986_G_A;chr9:34457405_C_G;chr9:34458508_G_A;chr9:34458536_G_T;chr9:34479509_A_G;chr9:34485179_A_G;chr9:34489431_C_T;chr9:34490011_G_C;chr9:34490386_TGAA_T;chr9:34506758_G_A;chr9:34514468_G_A;chr9:34522861_G_T	0.00370580373415415;0.000202527543745949;0.000243003523551091;0.000263253817180349;0.000243003523551091;0.000243003523551091;0.000931513506945851;0.000283527076835838;0.000688509983394759;0.000283504110809607;0.000222762251923856;0.000324149108589951	0.874318	0.849667	0.00286222	0.0180951	1	0.873823	0.846626	0.00288435	0.0181629
KDM4C_ENSG00000107077	1	0	0	0	0	0	1	2	1	ultra_rare_collpase_chr9:6757621_A_T_chr9:6757645_T_C_chr9:6757671_C_T_chr9:6757672_G_C_chr9:6757679_G_A_chr9:6757895_A_C_chr9:6758094_A_G_chr9:6758103_G_A_chr9:6758203_G_A_chr9:6805666_C_T_chr9:6805732_C_G_chr9:6805767_A_T_chr9:6814671_C_T_chr9:6814707_A_G_chr9:6849531_C_A_chr9:6849538_A_G_chr9:6881950_G_A_chr9:6882058_G_A_chr9:6882104_A_G_chr9:6887978_C_G_chr9:6888029_C_T_chr9:6898051_G_A_chr9:6898066_T_C_chr9:6898092_TGTTTGATGTTAG_T_chr9:6898100_G_A_chr9:6898111_T_G_chr9:6898324_T_A_chr9:6980985_C_T_chr9:6981019_A_G_chr9:6981052_C_T_chr9:6981070_T_A_chr9:6986365_C_A_chr9:6990486_C_T_chr9:7011752_C_T_chr9:7011760_C_G_chr9:7011791_A_T_chr9:7011865_A_T_chr9:7013824_G_A_chr9:7013947_G_A_chr9:7013969_C_G_chr9:7013986_G_A_chr9:7015919_C_T_chr9:7046914_A_G_chr9:7049132_C_T_chr9:7049133_G_A_chr9:7049148_C_T_chr9:7055590_A_G_chr9:7056427_G_T_chr9:7065770_T_C_chr9:7103702_A_C_chr9:7103706_C_T_chr9:7103718_G_T_chr9:7103751_C_T_chr9:7103839_C_T_chr9:7128096_G_A_chr9:7128106_C_T_chr9:7128153_A_G_chr9:7128234_G_A_chr9:7165124_T_C_chr9:7165245_ACTGT_A_chr9:7165283_G_A_chr9:7165301_G_A_chr9:7169835_G_C_chr9:7169850_C_A_chr9:7172350_T_C_chr9:7174584_C_G_chr9:7174683_C_T_chr9:7174685_T_G_chr9:7174716_A_G_chr9:7175220_T_C_chr9:7175287_G_GA_chr9:7175299_T_A_chr9:7175447_T_C_chr9:7175492_A_G_chr9:7175533_A_G;chr9:6758584_T_G;chr9:7055634_T_C;chr9:7165228_T_C	0.00366530314689563;0.000364638197876995;0.000283504110809607;0.000202511138112596	0.908995	0.970119	-0.00282067	0.0246765	1	0.908614	0.969692	-0.00284388	0.0247754
FIBCD1_ENSG00000130720	1	0	0	0	0	0	0	4	2	ultra_rare_collpase_chr9:130904077_C_T_chr9:130904078_G_A_chr9:130904083_G_A_chr9:130904087_G_A_chr9:130904147_C_T_chr9:130904153_C_T_chr9:130904176_C_T_chr9:130904203_G_A_chr9:130904209_C_A_chr9:130904231_C_T_chr9:130904234_G_A_chr9:130904248_C_T_chr9:130904321_C_T_chr9:130905266_G_A_chr9:130905324_G_A_chr9:130905335_G_A_chr9:130905404_C_T_chr9:130905414_C_G_chr9:130911796_C_T_chr9:130911800_T_G_chr9:130911825_C_T_chr9:130911836_G_A_chr9:130911848_C_T_chr9:130911849_G_A_chr9:130911867_C_T_chr9:130911870_C_T_chr9:130911875_C_T_chr9:130911876_G_A_chr9:130913113_G_A_chr9:130923745_G_A_chr9:130923755_C_A_chr9:130923763_G_A_chr9:130923766_C_T_chr9:130923767_G_A_chr9:130923769_A_G_chr9:130923796_G_A_chr9:130923841_C_T_chr9:130923842_C_T_chr9:130923853_A_T_chr9:130923868_C_T_chr9:130923869_G_A_chr9:130923874_C_T_chr9:130923875_G_A_chr9:130924252_G_A_chr9:130924258_G_A_chr9:130924278_C_G_chr9:130924288_C_T_chr9:130924300_G_C_chr9:130924305_C_T_chr9:130924318_G_A_chr9:130924351_C_T_chr9:130924398_T_C_chr9:130929577_C_T_chr9:130929578_G_A_chr9:130929611_G_A_chr9:130929695_C_T_chr9:130929719_G_T_chr9:130929784_T_C_chr9:130929940_G_A_chr9:130929967_A_C_chr9:130929982_G_A_chr9:130930016_C_T_chr9:130930022_A_G_chr9:130930045_C_T_chr9:130933183_C_T_chr9:130937635_A_T_chr9:130938540_G_C_chr9:130938549_C_T_chr9:130938567_T_C_chr9:130938598_C_T_chr9:130938611_C_G;chr9:130905273_C_T;chr9:130905396_C_T;chr9:130924251_C_T;chr9:130924273_G_T;chr9:130929877_G_A	0.00380705520230043;0.000263285806869734;0.000587306087731378;0.000243052742445111;0.000222798347241351;0.000222753229921834	1	0.969124	0.000231269	Inf	1	1	0.968543	0.000233115	Inf
CNTLN_ENSG00000044459	1	0	0	0	0	0	0	15	12	ultra_rare_collpase_chr9:17135144_C_T_chr9:17135356_G_A_chr9:17143312_T_G_chr9:17217404_A_G_chr9:17217414_A_G_chr9:17217431_G_A_chr9:17217473_A_G_chr9:17217494_G_A_chr9:17217499_A_T_chr9:17217505_A_C_chr9:17217550_C_T_chr9:17217568_G_GGTT_chr9:17217599_A_T_chr9:17217604_G_A_chr9:17219113_T_C_chr9:17219208_T_A_chr9:17226217_C_G_chr9:17226286_A_T_chr9:17235700_C_T_chr9:17235712_G_A_chr9:17235958_T_G_chr9:17235975_A_G_chr9:17236024_A_C_chr9:17236047_T_C_chr9:17236090_A_G_chr9:17236093_A_T_chr9:17236123_G_A_chr9:17236135_G_A_chr9:17236162_A_G_chr9:17236277_C_G_chr9:17236281_C_G_chr9:17236466_C_G_chr9:17236497_G_A_chr9:17236662_T_G_chr9:17236766_G_C_chr9:17236777_T_G_chr9:17273732_G_A_chr9:17273743_A_T_chr9:17298231_G_A_chr9:17298291_C_T_chr9:17309115_C_T_chr9:17309180_AG_A_chr9:17322683_T_A_chr9:17322688_A_G_chr9:17322702_T_C_chr9:17323101_T_G_chr9:17323224_C_T_chr9:17323254_A_G_chr9:17323276_T_C_chr9:17323279_G_A_chr9:17323286_G_A_chr9:17323288_C_G_chr9:17323334_C_T_chr9:17323354_C_T_chr9:17323355_G_A_chr9:17323374_A_C_chr9:17323396_G_T_chr9:17323435_C_T_chr9:17323442_C_T_chr9:17323443_G_A_chr9:17323453_C_T_chr9:17323506_TG_T_chr9:17323531_C_T_chr9:17323581_A_C_chr9:17323604_A_C_chr9:17323643_G_A_chr9:17323667_A_G_chr9:17323694_C_T_chr9:17323697_A_T_chr9:17323710_G_T_chr9:17323721_A_G_chr9:17323761_G_C_chr9:17323775_A_C_chr9:17323791_C_T_chr9:17323794_G_C_chr9:17323810_C_A_chr9:17323860_C_T_chr9:17323877_C_T_chr9:17324004_T_A_chr9:17324075_G_A_chr9:17330666_C_T_chr9:17330678_C_T_chr9:17332122_A_G_chr9:17332138_T_C_chr9:17332184_T_C_chr9:17332186_C_G_chr9:17332233_G_A_chr9:17332318_C_T_chr9:17332414_G_A_chr9:17332427_A_G_chr9:17332448_G_A_chr9:17332500_T_A_chr9:17332517_A_G_chr9:17332620_C_T_chr9:17332689_G_C_chr9:17332693_G_C_chr9:17332699_T_C_chr9:17332710_G_C_chr9:17332723_A_G_chr9:17332731_G_A_chr9:17340867_G_A_chr9:17340875_C_T_chr9:17340897_A_G_chr9:17340908_G_C_chr9:17342340_A_C_chr9:17342348_G_A_chr9:17342664_T_C_chr9:17342670_G_C_chr9:17342697_CT_C_chr9:17342718_A_G_chr9:17342722_G_A_chr9:17342730_T_A_chr9:17342770_A_G_chr9:17342803_C_A_chr9:17342884_A_G_chr9:17342887_G_A_chr9:17342889_G_A_chr9:17342922_T_C_chr9:17342928_C_G_chr9:17342954_C_T_chr9:17342984_A_G_chr9:17343002_C_T_chr9:17343013_A_G_chr9:17343138_A_G_chr9:17343141_A_G_chr9:17366652_T_G_chr9:17386887_T_A_chr9:17387044_A_G_chr9:17387130_T_C_chr9:17388197_A_G_chr9:17394552_C_T_chr9:17394678_G_C_chr9:17394786_G_A_chr9:17394796_C_T_chr9:17394918_A_G_chr9:17394976_G_A_chr9:17395082_T_C_chr9:17395124_A_G_chr9:17395137_G_A_chr9:17395152_A_G_chr9:17395197_A_G_chr9:17395226_T_C_chr9:17395229_A_C_chr9:17395239_G_A_chr9:17395246_A_G_chr9:17395250_T_A_chr9:17395271_T_C_chr9:17395332_T_G_chr9:17395340_G_T_chr9:17395377_T_C_chr9:17395390_C_T_chr9:17395443_C_T_chr9:17395449_A_G_chr9:17395456_T_C_chr9:17395478_G_C_chr9:17395522_G_C_chr9:17395525_C_T_chr9:17395552_CAAGCTGTTTAACAT_C_chr9:17395566_T_C_chr9:17395602_A_G_chr9:17395620_G_C_chr9:17395625_T_C_chr9:17409337_T_C_chr9:17416092_A_T_chr9:17416152_C_G_chr9:17416160_C_T_chr9:17436964_AG_A_chr9:17436969_C_T_chr9:17437036_G_T_chr9:17437086_C_T_chr9:17437106_C_T_chr9:17437115_T_C_chr9:17437119_C_T_chr9:17437177_G_A_chr9:17450158_G_A_chr9:17450188_G_A_chr9:17450405_A_G_chr9:17450482_T_G_chr9:17450489_T_G_chr9:17450500_A_G_chr9:17450616_T_A_chr9:17450684_T_C_chr9:17457145_T_C_chr9:17457518_AAAAAG_A_chr9:17457641_C_T_chr9:17457693_A_T_chr9:17463043_T_C_chr9:17464504_C_T_chr9:17464514_G_A_chr9:17464558_C_T_chr9:17464577_A_T_chr9:17466039_A_G_chr9:17466041_A_G_chr9:17466096_C_T_chr9:17466757_A_G_chr9:17466778_G_A_chr9:17466868_G_A_chr9:17484295_G_C_chr9:17484337_C_T_chr9:17484355_A_T_chr9:17484424_A_G_chr9:17484439_C_T_chr9:17484451_G_A_chr9:17486988_G_T_chr9:17487423_G_A_chr9:17487460_G_A_chr9:17487495_C_T_chr9:17487549_C_T_chr9:17487555_C_A_chr9:17487576_A_G_chr9:17487649_A_T_chr9:17487651_C_T_chr9:17487653_A_G_chr9:17487746_C_T_chr9:17487781_T_C_chr9:17487841_A_G_chr9:17487894_T_A_chr9:17488725_A_G_chr9:17488752_T_C_chr9:17488777_A_G_chr9:17488807_G_A_chr9:17488821_G_A_chr9:17488831_A_G_chr9:17488843_G_A_chr9:17488858_G_C_chr9:17488868_T_G_chr9:17488894_T_G_chr9:17488971_G_T_chr9:17488972_A_G_chr9:17488992_G_T_chr9:17488993_A_T_chr9:17489032_T_C_chr9:17502033_A_G_chr9:17502056_A_T_chr9:17502067_T_C_chr9:17502077_A_G_chr9:17502168_T_C_chr9:17502250_A_G_chr9:17502258_G_A_chr9:17502271_G_A_chr9:17502301_G_A_chr9:17502302_T_A_chr9:17502341_A_G_chr9:17502417_A_G_chr9:17502563_T_C_chr9:17502570_T_C_chr9:17502579_C_G_chr9:17502585_T_A_chr9:17502594_T_C_chr9:17502599_G_GA;chr9:17135049_C_G;chr9:17235772_G_C;chr9:17236050_T_C;chr9:17236382_A_G;chr9:17236496_C_T;chr9:17273802_T_C;chr9:17298330_C_T;chr9:17309133_C_A;chr9:17323269_T_C;chr9:17323270_A_G;chr9:17323525_A_G;chr9:17323655_CAGTT_C;chr9:17323914_G_T;chr9:17324044_T_C;chr9:17330732_A_C;chr9:17342378_A_T;chr9:17394975_C_T;chr9:17395160_T_C;chr9:17395215_T_G;chr9:17416035_G_A;chr9:17437008_T_A;chr9:17462980_C_G;chr9:17487831_A_G;chr9:17488954_T_C;chr9:17502170_A_G;chr9:17502234_T_G	0.0112591632578672;0.00034425499169738;0.000506257340731441;0.000506257340731441;0.00034425499169738;0.000243003523551091;0.000364505285326637;0.000648009396136244;0.000243003523551091;0.000364505285326637;0.000708760277024017;0.000324004698068122;0.000607508808877729;0.000506257340731441;0.000465756753472925;0.000263253817180349;0.000263253817180349;0.000263264479546375;0.000870762626058078;0.000243003523551091;0.000263253817180349;0.000283504110809607;0.000222780298120544;0.000931551235317943;0.000506257340731441;0.000567008221619213;0.000405022276225192	0.810101	0.847421	0.00275263	0.0114552	1	0.809345	0.840709	0.00277461	0.0115
ZNF484_ENSG00000127081	1	0	0	0	0	0	0	0	2	ultra_rare_collpase_chr9:92846258_TTC_T_chr9:92846319_T_G_chr9:92846550_T_C_chr9:92846568_C_A_chr9:92846705_G_C_chr9:92846858_C_G_chr9:92846871_G_A_chr9:92846947_C_T_chr9:92846964_T_C_chr9:92847045_A_C_chr9:92847135_T_C_chr9:92847160_G_A_chr9:92847202_A_G_chr9:92847205_C_T_chr9:92847294_C_G_chr9:92847331_G_A_chr9:92847400_T_C_chr9:92847409_G_A_chr9:92847424_G_A_chr9:92847520_G_A_chr9:92847751_A_C_chr9:92847923_G_C_chr9:92848259_ATGGGGTCTTTT_A_chr9:92856230_T_C_chr9:92856264_G_A;chr9:92846612_A_G	0.00121501761775546;0.000546757927989956	0.854088	0.853395	-0.00694151	0.0377451	1	0.853521	0.851733	-0.00699546	0.0378896
GLDC_ENSG00000178445	1	0	0	0	0	0	0	4	3	ultra_rare_collpase_chr9:6533027_G_A_chr9:6533032_C_G_chr9:6533073_G_A_chr9:6533114_A_G_chr9:6533142_T_C_chr9:6533154_C_T_chr9:6534724_A_G_chr9:6534748_C_T_chr9:6536071_G_A_chr9:6536078_C_T_chr9:6536092_C_T_chr9:6536093_G_A_chr9:6536100_C_A_chr9:6536188_A_C_chr9:6536228_C_T_chr9:6540050_C_G_chr9:6540104_T_C_chr9:6540121_C_A_chr9:6540138_C_T_chr9:6550871_A_G_chr9:6553379_C_T_chr9:6553409_C_T_chr9:6553420_G_A_chr9:6553492_G_A_chr9:6553496_C_T_chr9:6554673_C_T_chr9:6554679_G_T_chr9:6554703_C_T_chr9:6554768_C_T_chr9:6554769_G_A_chr9:6556218_C_T_chr9:6556302_C_A_chr9:6558570_G_A_chr9:6558582_C_T_chr9:6558606_C_T_chr9:6558671_G_A_chr9:6587206_G_C_chr9:6587240_G_A_chr9:6587277_T_C_chr9:6588643_G_C_chr9:6589285_ACCAGTT_A_chr9:6592178_C_T_chr9:6592187_C_G_chr9:6592192_T_G_chr9:6592885_C_T_chr9:6592982_G_A_chr9:6592990_C_T_chr9:6595031_G_C_chr9:6595038_T_A_chr9:6595093_C_T_chr9:6602143_C_T_chr9:6602147_G_A_chr9:6602150_T_C_chr9:6602186_C_G_chr9:6604591_GT_G_chr9:6604760_G_T_chr9:6605145_C_G_chr9:6605157_G_T_chr9:6605162_G_A_chr9:6605186_G_A_chr9:6605246_G_A_chr9:6606598_C_T_chr9:6606601_G_C_chr9:6606659_T_C_chr9:6610195_T_C_chr9:6610217_C_T_chr9:6610249_T_C_chr9:6610283_T_C_chr9:6617118_G_A_chr9:6620208_C_T_chr9:6620209_G_A_chr9:6620245_C_T_chr9:6620256_T_C_chr9:6644619_G_T_chr9:6644638_G_T_chr9:6644658_G_A_chr9:6644678_C_G_chr9:6644799_T_C_chr9:6645240_C_A_chr9:6645278_G_A_chr9:6645334_G_A_chr9:6645337_G_C_chr9:6645344_G_A_chr9:6645358_C_A_chr9:6645442_G_A_chr9:6645719_C_A_chr9:6645721_G_A;chr9:6533078_G_T;chr9:6550854_T_C;chr9:6556208_A_T;chr9:6604646_A_G;chr9:6606607_A_G;chr9:6610208_G_C	0.00338179903608602;0.000344268934791414;0.000243013365735115;0.000405038681194054;0.000891085098626919;0.000587258515248471;0.000283515593357635	0.851273	0.870221	0.00372441	0.0198641	1	0.850633	0.867886	0.00375628	0.0199472
SH2D3C_ENSG00000095370	1	0	0	0	0	0	2	4	7	ultra_rare_collpase_chr9:127733394_A_G_chr9:127733409_C_T_chr9:127733410_G_A_chr9:127733514_C_T_chr9:127734329_G_A_chr9:127734354_T_C_chr9:127734355_G_A_chr9:127734404_G_C_chr9:127734436_A_T_chr9:127734449_G_C_chr9:127734469_G_A_chr9:127734481_G_A_chr9:127734532_C_T_chr9:127735133_C_A_chr9:127735236_C_T_chr9:127738342_T_C_chr9:127738367_C_T_chr9:127738808_C_T_chr9:127738823_G_A_chr9:127738826_G_A_chr9:127738832_G_T_chr9:127738867_C_T_chr9:127738868_G_A_chr9:127739772_C_T_chr9:127739783_G_A_chr9:127739856_G_A_chr9:127739879_G_A_chr9:127740267_C_T_chr9:127740288_G_T_chr9:127740294_GCTT_G_chr9:127740300_T_C_chr9:127740332_T_C_chr9:127740336_G_A_chr9:127740362_C_T_chr9:127742913_G_A_chr9:127742967_G_T_chr9:127744590_G_A_chr9:127744601_C_T_chr9:127744634_T_G_chr9:127744895_G_A_chr9:127745030_C_T_chr9:127745031_G_A_chr9:127745034_G_A_chr9:127745094_G_A_chr9:127745100_C_T_chr9:127747206_T_C_chr9:127747239_C_T_chr9:127749220_C_T_chr9:127749233_G_A_chr9:127749251_T_C_chr9:127749278_G_A_chr9:127749365_C_T_chr9:127749373_C_T_chr9:127749581_G_A_chr9:127751176_C_T_chr9:127751185_C_T_chr9:127751204_G_A_chr9:127751255_G_A_chr9:127751269_G_A_chr9:127754170_G_A_chr9:127754225_G_A_chr9:127754234_CGCCG_C_chr9:127754277_T_C_chr9:127754456_G_A_chr9:127754472_C_G_chr9:127755090_C_T_chr9:127755094_G_A_chr9:127755106_G_A_chr9:127755109_G_A_chr9:127761616_C_T_chr9:127761622_C_T_chr9:127768058_G_A_chr9:127768074_A_G_chr9:127768271_A_T_chr9:127770248_T_C_chr9:127770260_T_G_chr9:127771334_G_A_chr9:127774291_C_CA_chr9:127774302_G_A_chr9:127774347_G_A_chr9:127778587_T_A;chr9:127735270_T_G;chr9:127738327_T_C;chr9:127738822_C_T;chr9:127739819_G_A;chr9:127741889_C_T;chr9:127742953_T_C;chr9:127742982_G_A;chr9:127744794_T_C;chr9:127744896_G_A;chr9:127749458_G_A;chr9:127755305_G_A;chr9:127755316_G_C	0.00376655461504192;0.00050627784528149;0.000202511138112596;0.000303766707168894;0.000425290615253757;0.000324017820980154;0.000202527543745949;0.000648035641960308;0.000607533414337789;0.000283504110809607;0.000668259689765502;0.000791878172588833;0.000223123732251521	0.934766	0.874126	-0.00132612	0.0162019	1	0.934431	0.867996	-0.00133783	0.0162613
DPP7_ENSG00000176978	1	0	0	0	0	0	0	1	4	ultra_rare_collpase_chr9:137106128_G_T_chr9:137106155_C_T_chr9:137106188_C_T_chr9:137106191_A_G_chr9:137106240_C_T_chr9:137106741_C_T_chr9:137106780_C_G_chr9:137106786_C_T_chr9:137106792_C_T_chr9:137107284_C_T_chr9:137107292_G_A_chr9:137107301_G_A_chr9:137107357_G_A_chr9:137107364_C_T_chr9:137107379_G_C_chr9:137107397_G_A_chr9:137107407_A_G_chr9:137107427_C_T_chr9:137107555_C_T_chr9:137107592_G_A_chr9:137107598_C_G_chr9:137107630_G_A_chr9:137108388_G_T_chr9:137108395_C_T_chr9:137108404_A_G_chr9:137108425_A_C_chr9:137108467_T_G_chr9:137108482_C_T_chr9:137108506_T_C_chr9:137108530_G_C_chr9:137110742_C_T_chr9:137110755_C_T_chr9:137110778_G_C_chr9:137110887_C_T_chr9:137110900_TC_T_chr9:137110901_C_T_chr9:137110929_A_G_chr9:137111685_C_T_chr9:137111706_G_A_chr9:137111721_T_C_chr9:137111881_C_G_chr9:137111909_G_A_chr9:137111918_C_T_chr9:137111942_G_A_chr9:137111948_G_A_chr9:137112111_C_T_chr9:137112147_C_T_chr9:137112152_C_T_chr9:137112158_G_A_chr9:137112222_A_G_chr9:137112795_TCA_T_chr9:137112807_T_G_chr9:137113010_C_T_chr9:137113014_G_A_chr9:137113015_C_T_chr9:137113036_G_A_chr9:137113039_C_T_chr9:137113105_G_A_chr9:137113251_C_T_chr9:137113286_T_A_chr9:137113375_G_A_chr9:137113384_G_T_chr9:137113423_C_T_chr9:137113428_G_A_chr9:137113432_C_T_chr9:137113453_G_A_chr9:137113869_C_T_chr9:137113878_C_G_chr9:137113941_C_T_chr9:137113950_C_T_chr9:137114023_G_A_chr9:137114247_T_C_chr9:137114256_A_AC_chr9:137114265_G_GC_chr9:137114266_C_T_chr9:137114281_C_G_chr9:137114299_C_T_chr9:137114328_C_T_chr9:137114343_TAGA_T_chr9:137114350_A_T_chr9:137114351_G_C_chr9:137114358_C_T_chr9:137114368_G_A_chr9:137114378_C_CCTGT_chr9:137114464_C_CG_chr9:137114499_C_T_chr9:137114508_C_G_chr9:137114523_C_A_chr9:137114538_A_G_chr9:137114561_T_TCCGGGGC_chr9:137114651_CG_C;chr9:137108511_G_A;chr9:137114019_C_T;chr9:137114238_C_T;chr9:137114504_C_G	0.00413105990036856;0.000283527076835838;0.000445921842062591;0.000678509745867259;0.000465907709759754	0.820048	0.86737	-0.00466698	0.0205157	1	0.819254	0.865398	-0.00470855	0.0206059
CEMIP2_ENSG00000135048	1	0	0	0	0	0	0	2	3	ultra_rare_collpase_chr9:71685234_T_C_chr9:71685244_G_A_chr9:71685274_C_T_chr9:71685331_T_G_chr9:71685345_G_C_chr9:71690095_G_A_chr9:71690188_G_A_chr9:71694541_C_T_chr9:71694568_C_T_chr9:71698002_C_T_chr9:71698028_G_A_chr9:71698035_G_A_chr9:71698101_T_C_chr9:71698106_T_A_chr9:71698188_G_A_chr9:71700645_G_A_chr9:71700724_C_T_chr9:71704629_G_A_chr9:71704645_C_T_chr9:71704742_G_A_chr9:71704755_G_A_chr9:71704766_A_G_chr9:71704775_T_C_chr9:71704796_A_G_chr9:71709338_T_G_chr9:71709386_A_G_chr9:71709411_C_T_chr9:71709419_A_G_chr9:71709447_G_C_chr9:71709455_A_G_chr9:71712100_C_T_chr9:71712105_G_A_chr9:71712111_T_C_chr9:71712121_G_A_chr9:71712258_G_A_chr9:71714952_C_T_chr9:71715010_C_T_chr9:71715034_A_G_chr9:71716554_T_C_chr9:71717948_G_A_chr9:71718075_G_A_chr9:71722494_C_T_chr9:71725584_A_C_chr9:71725617_AC_A_chr9:71730147_G_A_chr9:71730190_G_C_chr9:71730731_T_C_chr9:71730734_T_G_chr9:71730809_C_T_chr9:71730815_C_T_chr9:71730890_G_A_chr9:71732380_C_A_chr9:71732416_C_G_chr9:71732439_A_G_chr9:71732482_C_T_chr9:71732487_A_G_chr9:71734818_C_T_chr9:71734870_G_T_chr9:71734901_A_G_chr9:71734973_C_T_chr9:71734974_G_A_chr9:71740101_T_C_chr9:71740216_C_T_chr9:71742425_T_A_chr9:71745028_G_T_chr9:71745076_T_G_chr9:71745165_C_T_chr9:71745166_G_A_chr9:71745198_A_G_chr9:71745213_A_G_chr9:71745249_T_C_chr9:71745255_C_T_chr9:71745450_G_A_chr9:71745480_G_C_chr9:71746228_C_T_chr9:71746234_C_T_chr9:71746261_C_T_chr9:71746317_C_T_chr9:71750056_T_G_chr9:71750132_T_G_chr9:71750139_G_T_chr9:71750175_G_C_chr9:71750205_G_A_chr9:71750291_A_G_chr9:71750298_C_T_chr9:71750310_G_A_chr9:71753243_T_C_chr9:71768028_T_C_chr9:71768381_G_A_chr9:71768389_A_T_chr9:71768837_G_A_chr9:71768848_C_T;chr9:71685394_CT_C;chr9:71704734_G_A;chr9:71730186_C_T;chr9:71746293_T_A	0.00396905755133449;0.000489536164484151;0.000324004698068122;0.000405005872585152;0.000708760277024017	0.83402	0.899465	-0.00433839	0.0207035	1	0.833325	0.897935	-0.00437493	0.0207895
CEL_ENSG00000170835	1	0	0	0	0	0	1	0	2	ultra_rare_collpase_chr9:133064413_G_A_chr9:133064426_G_A_chr9:133064530_C_A_chr9:133064540_A_T_chr9:133064690_A_C_chr9:133065108_G_A_chr9:133065126_T_C_chr9:133065150_G_A_chr9:133065156_C_T_chr9:133065157_G_A_chr9:133065159_G_A_chr9:133065162_AACGTCATCGTGGTC_A_chr9:133065195_G_A_chr9:133066544_C_T_chr9:133066617_C_T_chr9:133066625_G_A_chr9:133066869_G_A_chr9:133066871_C_T_chr9:133066889_G_A_chr9:133066938_C_T_chr9:133068674_C_T_chr9:133070546_G_T_chr9:133070562_T_G_chr9:133070564_G_A_chr9:133070642_A_C_chr9:133070651_A_C_chr9:133071058_T_C_chr9:133071126_T_C_chr9:133071151_C_T_chr9:133071666_GC_G_chr9:133071666_G_GC;chr9:133064661_T_C;chr9:133067188_C_T	0.00135676967316026;0.000546935137544059;0.000202552157180474	0.817742	1	-0.00859714	0.0373059	1	0.817072	1	-0.00866102	0.037443
CFAP77_ENSG00000188523	1	0	0	0	0	0	0	3	2	ultra_rare_collpase_chr9:132413641_C_T_chr9:132419231_G_C_chr9:132424953_C_T_chr9:132424971_CAGTT_C_chr9:132424988_G_T_chr9:132425023_A_G_chr9:132425049_GATTA_G_chr9:132425067_A_G_chr9:132425109_G_A_chr9:132425124_G_A_chr9:132425126_T_C_chr9:132425269_A_G_chr9:132425298_G_T_chr9:132425330_T_C_chr9:132425457_A_G_chr9:132425518_G_C_chr9:132425542_G_A_chr9:132425543_G_A_chr9:132425570_T_C_chr9:132425692_G_A_chr9:132426138_C_T_chr9:132426238_T_C_chr9:132426830_A_G_chr9:132426884_G_C_chr9:132426927_G_A_chr9:132435227_G_T_chr9:132454066_A_C_chr9:132457492_T_C_chr9:132457502_C_T_chr9:132457531_A_G_chr9:132457564_G_A_chr9:132457589_C_A_chr9:132457624_G_A_chr9:132457638_G_A_chr9:132457687_G_T_chr9:132461584_T_C_chr9:132461680_G_A_chr9:132469408_GA_G_chr9:132474975_T_C_chr9:132474981_T_G_chr9:132478801_C_T_chr9:132478878_G_A_chr9:132481874_A_G_chr9:132482010_G_A_chr9:132482068_G_A_chr9:132486658_G_A_chr9:132486814_C_T_chr9:132487902_A_C_chr9:132488912_A_G_chr9:132488924_G_A_chr9:132488930_A_C_chr9:132488948_G_A_chr9:132488956_C_T_chr9:132498711_C_T_chr9:132498714_G_A_chr9:132498767_C_T_chr9:132498779_G_A_chr9:132498785_G_A_chr9:132499380_C_T_chr9:132499389_G_A_chr9:132499426_C_T_chr9:132499450_G_A_chr9:132499467_G_A_chr9:132499476_A_G_chr9:132499500_C_T_chr9:132499501_G_A_chr9:132499512_G_A_chr9:132499539_C_T_chr9:132499561_C_A_chr9:132499600_G_A_chr9:132504460_C_T_chr9:132504676_A_G_chr9:132504719_T_A_chr9:132504744_TG_T_chr9:132506360_T_C_chr9:132510189_C_T_chr9:132510196_G_A_chr9:132517374_G_A_chr9:132517477_C_T_chr9:132517486_A_C_chr9:132517517_G_A_chr9:132517799_T_C_chr9:132537609_C_T_chr9:132537635_C_T_chr9:132537636_G_A_chr9:132537686_A_C_chr9:132542973_C_T_chr9:132542974_G_A_chr9:132543001_C_T_chr9:132543027_C_T_chr9:132546511_C_T_chr9:132548777_T_C_chr9:132548969_TG_T_chr9:132549029_A_G_chr9:132555498_G_A_chr9:132556691_T_C_chr9:132556710_T_A_chr9:132556713_T_C_chr9:132556734_A_G_chr9:132556742_C_T_chr9:132556818_T_C_chr9:132556839_C_A_chr9:132556849_C_T_chr9:132556853_G_C_chr9:132556862_G_A_chr9:132556894_CAAATTA_C_chr9:132556912_C_T_chr9:132556971_C_T_chr9:132556996_C_G_chr9:132560927_G_A_chr9:132561184_G_A_chr9:132572427_C_T_chr9:132572503_A_C;chr9:132469423_A_G;chr9:132498704_G_A;chr9:132504421_G_A;chr9:132504457_G_A	0.00494107164553886;0.000263253817180349;0.000891012919687335;0.000222753229921834;0.000263264479546375	0.922297	0.973047	0.00201887	0.0206978	1	0.921936	0.972552	0.00203689	0.0207857
ERP44_ENSG00000023318	1	0	0	0	0	0	0	0	2	ultra_rare_collpase_chr9:99982691_C_T_chr9:99985067_A_G_chr9:99986699_C_T_chr9:99986798_G_A_chr9:100006525_C_T_chr9:100007598_C_T_chr9:100018282_C_T_chr9:100018299_G_A_chr9:100018300_G_A_chr9:100018312_C_G_chr9:100020623_C_A_chr9:100020660_T_C_chr9:100020682_T_C_chr9:100020730_C_T_chr9:100022073_A_G_chr9:100022085_G_C_chr9:100022159_C_T_chr9:100052417_A_G_chr9:100052486_C_T_chr9:100060156_G_A_chr9:100098792_G_A_chr9:100098813_G_A_chr9:100098973_T_C_chr9:100098984_G_C_chr9:100098989_A_G_chr9:100099365_G_C_chr9:100099443_A_G;chr9:100098301_A_G	0.00109351585597991;0.000870797893884164	0.804369	0.860826	-0.00909062	0.0367005	1	0.803526	0.858986	-0.00917015	0.0368596
PIP5K1B_ENSG00000107242	1	0	0	0	0	0	0	1	3	ultra_rare_collpase_chr9:68705443_G_A_chr9:68705455_A_G_chr9:68705681_G_A_chr9:68705724_G_A_chr9:68706220_C_G_chr9:68706314_TG_T_chr9:68780062_GAC_G_chr9:68780076_G_A_chr9:68780141_C_T_chr9:68780205_C_T_chr9:68780206_G_A_chr9:68780228_G_A_chr9:68780230_G_A_chr9:68780281_C_G_chr9:68780371_C_T_chr9:68780407_C_T_chr9:68780491_C_T_chr9:68780546_G_A_chr9:68780561_T_A_chr9:68780588_G_T_chr9:68780674_G_A_chr9:68780687_A_G_chr9:68780849_G_A_chr9:68780920_ATCT_A_chr9:68780958_C_T_chr9:68781184_A_G_chr9:68781188_C_T_chr9:68781294_A_G_chr9:68781305_C_T_chr9:68781309_A_AT_chr9:68781336_T_A_chr9:68781423_T_G_chr9:68818547_T_C_chr9:68876678_G_A_chr9:68876735_G_A_chr9:68876772_G_T_chr9:68888996_G_C_chr9:68889032_G_A_chr9:68894381_G_A_chr9:68894447_C_T_chr9:68894448_G_A_chr9:68894520_G_C_chr9:68894522_G_C_chr9:68894573_G_A_chr9:68917563_A_G_chr9:68917732_A_G_chr9:68917760_G_A_chr9:68919715_CTT_C_chr9:68934916_C_T_chr9:68934917_G_A_chr9:68940651_G_A_chr9:68940658_G_A_chr9:68940675_G_A_chr9:68940685_C_T_chr9:68940724_T_C_chr9:68940791_G_A_chr9:68991145_G_T_chr9:68991226_A_G_chr9:69008989_T_C_chr9:69009063_TTGAAATATTTG_T_chr9:69009093_G_A_chr9:69009116_A_G_chr9:69013083_C_G_chr9:69013122_T_C_chr9:69013240_G_A_chr9:69013281_C_A_chr9:69013473_G_A_chr9:69013567_C_G_chr9:69013602_A_G_chr9:69013626_T_C_chr9:69013632_G_T_chr9:69013707_A_G_chr9:69013723_C_T_chr9:69013725_T_C_chr9:69013819_C_T_chr9:69013911_A_G_chr9:69014013_A_C;chr9:68705445_A_G;chr9:68780918_G_A;chr9:68991151_C_T	0.00315904580616419;0.000263563376855081;0.000668259689765502;0.000486007047102183	0.881068	0.868349	0.00334753	0.0223742	1	0.880467	0.866405	0.00338087	0.0224827
EDF1_ENSG00000107223	1	0	0	0	0	0	0	0	3	ultra_rare_collpase_chr9:136857188_C_T_chr9:136857194_G_A_chr9:136857376_G_A_chr9:136857385_C_T_chr9:136857391_G_A_chr9:136857400_G_A_chr9:136857410_C_T_chr9:136857434_C_T_chr9:136857778_G_A_chr9:136858044_G_A_chr9:136858080_G_A_chr9:136858097_G_A_chr9:136858192_T_G_chr9:136858204_G_A_chr9:136858226_A_G_chr9:136858264_T_G_chr9:136858268_C_T_chr9:136858512_G_C_chr9:136858514_C_T_chr9:136858743_G_A_chr9:136858745_G_A_chr9:136858757_G_A_chr9:136858763_C_T_chr9:136858769_G_A_chr9:136858778_C_T_chr9:136858809_C_T_chr9:136858817_C_G_chr9:136858839_T_C_chr9:136858847_C_T_chr9:136859022_G_A_chr9:136859071_G_A_chr9:136862131_TTTTG_T_chr9:136862291_G_A_chr9:136862343_G_A_chr9:136863300_C_T_chr9:136863356_G_A_chr9:136863861_G_A_chr9:136866245_T_C_chr9:136866263_G_A;chr9:136858258_G_A;chr9:136859070_G_A	0.00194402818840873;0.00054691298006806;0.000891193388965406	0.81201	1	-0.00647472	0.0272237	1	0.811285	0.999633	-0.00652521	0.0273286
SLC35D2_ENSG00000130958	1	0	0	0	0	0	0	0	2	ultra_rare_collpase_chr9:96322061_A_G_chr9:96324123_C_T_chr9:96343920_G_A_chr9:96343953_A_G_chr9:96343981_C_T_chr9:96345298_C_A_chr9:96345372_T_G_chr9:96345395_G_C_chr9:96352044_A_T_chr9:96352101_A_G_chr9:96352104_G_A_chr9:96360189_G_T_chr9:96360199_T_C_chr9:96360221_G_T_chr9:96364475_T_A_chr9:96364491_AG_A_chr9:96364523_CAT_C_chr9:96383501_T_C_chr9:96383542_C_T_chr9:96383548_C_CAGCAGCCGGGCCACCCGCGAG_chr9:96383549_A_AGCAGCCGGGCCACCCGCGAGG_chr9:96383573_A_AGCCGC_chr9:96386585_A_C_chr9:96387200_A_C_chr9:96387329_T_A_chr9:96387552_G_C_chr9:96387940_T_G_chr9:96387958_T_C_chr9:96387962_C_T_chr9:96387999_A_G_chr9:96388026_A_T_chr9:96388326_G_A;chr9:96324116_G_A	0.00125551820501397;0.000688537869582827	0.776077	0.920214	0.00919909	0.0323417	1	0.774962	0.918365	0.00929297	0.0325054
FBP1_ENSG00000165140	1	0	0	0	0	0	0	0	2	ultra_rare_collpase_chr9:94603437_A_AC_chr9:94603460_T_C_chr9:94603557_C_T_chr9:94605465_T_C_chr9:94605488_T_C_chr9:94605537_T_G_chr9:94605552_G_A_chr9:94605555_C_T_chr9:94606815_TG_T_chr9:94606852_G_T_chr9:94606880_C_T_chr9:94606890_G_A_chr9:94606901_C_G_chr9:94609921_C_T_chr9:94609992_C_T_chr9:94609998_C_T_chr9:94610015_C_T_chr9:94610016_G_A_chr9:94610045_G_T_chr9:94620339_G_A_chr9:94620355_C_T_chr9:94639142_G_A;chr9:94620387_G_A	0.00109351585597991;0.00054678007290401	0.811853	0.857447	-0.0087974	0.0369583	1	0.811022	0.855586	-0.0088762	0.0371221
FPGS_ENSG00000136877	1	0	0	0	0	0	1	0	1	ultra_rare_collpase_chr9:127802926_T_C_chr9:127802937_C_T_chr9:127803012_C_T_chr9:127804294_C_T_chr9:127804295_G_A_chr9:127804655_C_T_chr9:127804670_G_A_chr9:127806977_C_T_chr9:127807007_C_T_chr9:127807088_G_A_chr9:127807242_C_T_chr9:127807269_G_A_chr9:127807602_G_A_chr9:127807662_G_A_chr9:127808643_G_A_chr9:127808651_G_A_chr9:127808883_C_T_chr9:127809686_C_T_chr9:127809696_C_T_chr9:127809704_C_G_chr9:127809770_A_T_chr9:127809777_C_T_chr9:127809781_G_C;chr9:127807014_A_G	0.00101251468146288;0.000202511138112596	0.872229	1	0.00722678	0.0449348	1	0.871731	0.993026	0.00728307	0.0451077
OR1L4_ENSG00000136939	1	0	0	0	0	0	0	1	1	ultra_rare_collpase_chr9:122724033_T_C_chr9:122724073_CTT_C_chr9:122724125_A_C_chr9:122724129_T_C_chr9:122724164_C_T_chr9:122724165_C_T_chr9:122724266_A_C_chr9:122724324_A_C_chr9:122724348_C_T_chr9:122724356_C_T_chr9:122724357_G_A_chr9:122724365_G_A_chr9:122724398_A_T_chr9:122724467_C_T_chr9:122724523_T_A_chr9:122724540_C_T_chr9:122724663_C_A_chr9:122724717_G_A_chr9:122724882_T_C_chr9:122724891_G_A;chr9:122724485_C_T	0.000891012919687335;0.000222753229921834	0.847612	0.880232	0.00868206	0.0451799	1	0.84692	0.87705	0.00876143	0.0453843
MED27_ENSG00000160563	1	0	0	0	0	0	1	4	2	ultra_rare_collpase_chr9:131860576_G_A_chr9:131860627_G_A_chr9:131860636_G_A_chr9:131863088_G_A_chr9:131870002_T_C_chr9:131884088_C_T_chr9:131888892_T_C_chr9:131889038_T_C_chr9:131889215_T_C_chr9:131889255_T_C_chr9:131889260_A_G_chr9:131893911_C_T_chr9:131893959_C_T_chr9:131893988_G_A_chr9:131909667_T_C_chr9:131910988_G_A_chr9:131911099_T_C_chr9:131912843_G_A_chr9:131912858_C_T_chr9:131912860_A_T_chr9:131939403_T_C_chr9:131939414_T_G_chr9:131943612_A_C_chr9:131943692_T_C_chr9:131943712_T_C_chr9:131943718_T_C_chr9:131943741_T_G_chr9:131947641_G_A_chr9:132005942_A_G_chr9:132005987_T_A_chr9:132006119_A_C_chr9:132012039_G_A_chr9:132014403_T_C_chr9:132014459_G_A_chr9:132016585_C_T_chr9:132016660_G_A_chr9:132017107_A_G_chr9:132017109_A_G_chr9:132017149_G_A_chr9:132017164_G_A_chr9:132017210_A_G_chr9:132029292_T_G_chr9:132029343_T_C_chr9:132029379_T_C_chr9:132029466_T_C_chr9:132029513_A_G_chr9:132029518_G_A_chr9:132029805_A_G_chr9:132031937_G_A_chr9:132041870_G_T_chr9:132042781_A_G_chr9:132049251_T_A_chr9:132049361_T_C_chr9:132074297_T_C_chr9:132077479_T_C_chr9:132079683_C_A_chr9:132079704_G_C_chr9:132079738_T_C_chr9:132079780_T_C_chr9:132079782_G_A_chr9:132079810_T_G_chr9:132079814_G_A_chr9:132079828_T_A;chr9:131889097_T_C;chr9:131910993_T_C;chr9:132012063_A_G;chr9:132014365_G_A;chr9:132049198_T_G;chr9:132079695_C_T	0.0023895346482524;0.000243013365735115;0.000303766707168894;0.000222762251923856;0.000222753229921834;0.00042525616621441;0.000202511138112596	0.921953	0.881671	0.00248989	0.0254139	1	0.92162	0.879599	0.00251	0.0255099
TPRN_ENSG00000176058	1	0	0	0	0	0	0	3	3	ultra_rare_collpase_chr9:137192119_T_TA_chr9:137198982_C_T_chr9:137199016_G_A_chr9:137199048_A_G_chr9:137199057_A_T_chr9:137199079_G_A_chr9:137199195_T_C_chr9:137199199_G_A_chr9:137199226_G_A_chr9:137199336_T_C_chr9:137199360_G_A_chr9:137199453_G_A_chr9:137199760_G_A_chr9:137199762_G_T_chr9:137199768_A_AG_chr9:137199828_T_G_chr9:137199849_G_A_chr9:137199868_T_C_chr9:137199968_C_T_chr9:137200021_G_A_chr9:137200300_C_T_chr9:137200402_G_A_chr9:137200432_C_T_chr9:137200476_A_AGCCGCGCCCCC_chr9:137200513_C_G_chr9:137200548_G_A_chr9:137200555_G_A_chr9:137200572_C_T_chr9:137200604_GC_G_chr9:137200666_G_A_chr9:137205029_A_G_chr9:137205089_G_C;chr9:137199043_C_T;chr9:137199139_G_A;chr9:137199861_C_T;chr9:137200476_AGCCGCGCCCCC_A;chr9:137200693_G_A	0.00192377789477947;0.00052669961915566;0.000344380520217162;0.000386634650604371;0.000249843847595253;0.000631570369163067	0.978151	0.907507	-0.000812631	0.0296721	1	0.97798	0.905905	-0.000819182	0.0296784
REXO4_ENSG00000148300	1	0	0	0	0	0	0	2	2	ultra_rare_collpase_chr9:133401833_C_A_chr9:133402989_T_C_chr9:133403724_T_C_chr9:133403931_G_C_chr9:133404034_T_G_chr9:133404846_T_C_chr9:133404855_C_A_chr9:133404875_G_A_chr9:133405380_AG_A_chr9:133407006_G_A_chr9:133407020_C_A_chr9:133407027_T_C_chr9:133407871_G_A_chr9:133408808_C_T_chr9:133408809_G_A_chr9:133408841_A_G_chr9:133411044_C_T_chr9:133411058_A_G_chr9:133412298_C_T_chr9:133412320_G_A_chr9:133412329_T_G_chr9:133412349_G_A_chr9:133412386_C_T_chr9:133412418_C_T_chr9:133412433_TC_T_chr9:133412448_C_T_chr9:133412452_C_T_chr9:133412902_C_T_chr9:133417625_G_A_chr9:133417645_GAA_G;chr9:133402910_G_C;chr9:133412319_C_T;chr9:133412859_G_A	0.00115426673686768;0.000384755578955895;0.000303865164897496;0.000870797893884164	0.826533	0.883276	0.0069124	0.0315418	1	0.825931	0.881976	0.00696052	0.0316498
DPH7_ENSG00000148399	1	0	0	0	0	0	0	1	1	ultra_rare_collpase_chr9:137555591_T_C_chr9:137555618_G_A_chr9:137564481_G_A_chr9:137564491_G_A_chr9:137564559_G_A_chr9:137564574_C_T_chr9:137564604_T_C_chr9:137564607_C_T_chr9:137564911_T_C_chr9:137564923_G_C_chr9:137564951_T_C_chr9:137565154_CCT_C_chr9:137574270_G_A_chr9:137576080_C_G_chr9:137577498_C_T_chr9:137577500_TTTC_T_chr9:137577505_T_G_chr9:137577540_C_A_chr9:137577563_C_T_chr9:137577564_G_A_chr9:137578624_C_A_chr9:137578673_G_A_chr9:137578710_G_C_chr9:137578723_C_T_chr9:137582549_C_G_chr9:137583029_G_C_chr9:137583054_C_G_chr9:137583160_C_T;chr9:137564950_A_G	0.00151877202219432;0.000366345097081451	0.812841	1	-0.00876652	0.0370266	1	0.81216	1	-0.0088314	0.0371628
KYAT1_ENSG00000171097	1	0	0	0	0	0	0	1	1	ultra_rare_collpase_chr9:128828735_C_T_chr9:128828807_G_A_chr9:128828849_T_C_chr9:128829746_G_C_chr9:128833607_G_A_chr9:128833633_G_A_chr9:128833756_C_T_chr9:128833769_C_T_chr9:128833811_G_A_chr9:128835333_A_G_chr9:128835351_C_T_chr9:128835400_T_C_chr9:128835559_G_A_chr9:128835573_C_T_chr9:128835594_G_A_chr9:128835624_C_T_chr9:128835625_G_A_chr9:128835820_C_T_chr9:128835847_C_T_chr9:128836026_C_T_chr9:128836029_C_T_chr9:128836035_C_T_chr9:128836050_G_A_chr9:128836823_C_T_chr9:128836861_C_T_chr9:128837732_G_A_chr9:128837750_C_T_chr9:128837752_A_C_chr9:128837783_T_C_chr9:128838050_C_A_chr9:128838082_C_T_chr9:128838115_A_G_chr9:128838229_C_T_chr9:128838265_C_T_chr9:128838300_G_A_chr9:128838306_A_G_chr9:128838325_C_G_chr9:128838330_A_G_chr9:128838351_G_A_chr9:128838368_C_T_chr9:128842731_G_A_chr9:128842745_A_G_chr9:128845354_A_AG_chr9:128845387_C_T;chr9:128845383_C_T	0.00251103641002795;0.000263264479546375	0.970084	1	0.00119923	0.0319769	1	0.969943	1	0.00120955	0.0321011
SMC2_ENSG00000136824	1	0	0	0	0	0	0	1	2	ultra_rare_collpase_chr9:104094299_G_C_chr9:104094301_C_T_chr9:104094324_TC_T_chr9:104094325_C_A_chr9:104095406_C_T_chr9:104095445_A_G_chr9:104095446_A_G_chr9:104095472_A_G_chr9:104095517_A_G_chr9:104095542_A_G_chr9:104095543_C_G_chr9:104096151_C_T_chr9:104096220_A_G_chr9:104096240_C_T_chr9:104096241_A_G_chr9:104098518_T_G_chr9:104100202_C_T_chr9:104101961_A_G_chr9:104102018_G_A_chr9:104102050_G_A_chr9:104102053_G_T_chr9:104102066_G_A_chr9:104102183_G_T_chr9:104102505_G_C_chr9:104102544_C_T_chr9:104111636_T_A_chr9:104111669_C_T_chr9:104111713_G_T_chr9:104111759_G_T_chr9:104111765_T_C_chr9:104111786_T_C_chr9:104113332_A_G_chr9:104113343_C_A_chr9:104113993_C_T_chr9:104114062_A_G_chr9:104114698_G_C_chr9:104114726_A_C_chr9:104114806_T_C_chr9:104114807_A_G_chr9:104114825_C_T_chr9:104116319_T_TGTAA_chr9:104118220_C_T_chr9:104118279_G_C_chr9:104120116_C_T_chr9:104120145_TAAA_T_chr9:104123108_G_T_chr9:104123112_C_T_chr9:104123121_A_C_chr9:104123226_A_G_chr9:104124983_G_A_chr9:104125007_G_A_chr9:104125049_G_C_chr9:104126699_A_G_chr9:104126701_C_A_chr9:104127313_G_A_chr9:104127323_A_G_chr9:104127400_A_C_chr9:104127455_G_A_chr9:104129690_C_T_chr9:104129718_A_G_chr9:104129736_A_G_chr9:104129738_C_G_chr9:104129763_A_G_chr9:104132012_A_C_chr9:104132088_A_G_chr9:104134457_G_A_chr9:104134481_C_T_chr9:104138019_T_A_chr9:104138081_C_G_chr9:104138110_T_C_chr9:104138143_G_A_chr9:104139227_C_T;chr9:104101973_A_G;chr9:104132013_A_G	0.00299704345713013;0.000303766707168894;0.000587258515248471	0.910126	0.912856	0.00289837	0.0256766	1	0.909734	0.907716	0.00292306	0.0257826
NOTCH1_ENSG00000148400	1	0	0	0	0	0	1	6	5	ultra_rare_collpase_chr9:136496108_T_C_chr9:136496261_G_A_chr9:136496267_G_T_chr9:136496367_G_T_chr9:136496376_T_C_chr9:136496516_A_G_chr9:136496567_T_A_chr9:136496609_G_A_chr9:136496611_C_A_chr9:136496649_T_C_chr9:136496693_G_A_chr9:136496801_C_T_chr9:136496802_G_A_chr9:136496903_G_A_chr9:136496981_G_A_chr9:136497059_G_A_chr9:136497092_G_A_chr9:136497102_C_T_chr9:136497204_G_A_chr9:136497218_T_C_chr9:136497252_T_G_chr9:136497258_G_A_chr9:136497263_C_T_chr9:136497330_G_A_chr9:136497338_G_A_chr9:136497363_C_T_chr9:136497407_C_T_chr9:136497411_C_T_chr9:136497441_T_C_chr9:136497444_C_T_chr9:136497455_C_T_chr9:136497456_G_A_chr9:136497480_G_A_chr9:136497510_C_T_chr9:136498949_C_T_chr9:136499127_C_T_chr9:136499129_T_C_chr9:136499133_C_T_chr9:136499175_C_T_chr9:136499222_C_T_chr9:136499249_C_T_chr9:136500650_G_A_chr9:136500710_G_A_chr9:136500766_G_A_chr9:136500796_G_A_chr9:136501757_G_A_chr9:136501813_A_G_chr9:136501814_T_G_chr9:136501891_G_C_chr9:136501901_C_T_chr9:136501910_C_T_chr9:136502027_C_T_chr9:136502035_C_G_chr9:136502051_C_T_chr9:136502057_T_C_chr9:136502059_A_G_chr9:136502086_G_T_chr9:136502316_C_A_chr9:136502375_G_A_chr9:136502383_C_T_chr9:136502408_C_T_chr9:136502429_C_T_chr9:136502432_C_A_chr9:136502441_C_T_chr9:136502473_G_A_chr9:136502480_C_T_chr9:136502642_G_A_chr9:136502739_G_C_chr9:136502740_G_A_chr9:136502773_G_A_chr9:136502798_G_C_chr9:136502819_T_TC_chr9:136502841_T_C_chr9:136504674_C_T_chr9:136504676_C_T_chr9:136504827_G_A_chr9:136504896_C_T_chr9:136504898_C_T_chr9:136504935_G_A_chr9:136504949_G_A_chr9:136504973_G_A_chr9:136504982_G_A_chr9:136505006_G_A_chr9:136505028_C_T_chr9:136505359_C_T_chr9:136505418_G_A_chr9:136505424_G_A_chr9:136505470_C_T_chr9:136505479_C_T_chr9:136505484_G_A_chr9:136505524_C_T_chr9:136505548_C_T_chr9:136505581_C_T_chr9:136505587_C_T_chr9:136505632_C_T_chr9:136505658_C_T_chr9:136505739_G_A_chr9:136505793_C_T_chr9:136505839_C_T_chr9:136505869_C_T_chr9:136505875_C_T_chr9:136506550_C_T_chr9:136506552_C_T_chr9:136506561_T_C_chr9:136506586_C_T_chr9:136506636_C_T_chr9:136506730_C_T_chr9:136506754_A_G_chr9:136506757_C_T_chr9:136506765_G_C_chr9:136506829_C_T_chr9:136507316_C_T_chr9:136508061_G_A_chr9:136508274_C_T_chr9:136508286_C_T_chr9:136508288_G_C_chr9:136508312_C_T_chr9:136508343_C_T_chr9:136508367_C_T_chr9:136508920_C_T_chr9:136508941_C_T_chr9:136508965_C_T_chr9:136508980_C_T_chr9:136509000_G_A_chr9:136509007_C_T_chr9:136509030_G_A_chr9:136509046_C_T_chr9:136509058_C_T_chr9:136509793_G_A_chr9:136509794_T_C_chr9:136509799_G_A_chr9:136509838_C_T_chr9:136509839_G_A_chr9:136509890_G_A_chr9:136510665_C_T_chr9:136510689_G_A_chr9:136510749_C_T_chr9:136510758_G_A_chr9:136510773_C_T_chr9:136511178_GAGA_G_chr9:136511244_G_A_chr9:136512031_G_A_chr9:136512036_C_T_chr9:136512079_A_C_chr9:136513030_G_A_chr9:136513054_C_T_chr9:136513108_CGTT_C_chr9:136513392_C_T_chr9:136513406_C_T_chr9:136514511_C_T_chr9:136514526_G_A_chr9:136514569_C_T_chr9:136514591_T_C_chr9:136514601_C_T_chr9:136514605_G_A_chr9:136514643_T_C_chr9:136514670_C_T_chr9:136515301_G_A_chr9:136515380_G_C_chr9:136515386_T_C_chr9:136515585_C_T_chr9:136515599_G_A_chr9:136515612_G_A_chr9:136515710_G_A_chr9:136517317_G_A_chr9:136517859_G_A_chr9:136517898_G_A_chr9:136518142_G_A_chr9:136518155_C_T_chr9:136518172_G_A_chr9:136518272_C_T_chr9:136518596_C_T_chr9:136518613_G_A_chr9:136518628_C_G_chr9:136518683_A_G_chr9:136518782_G_A_chr9:136518810_C_T_chr9:136519457_G_A_chr9:136519469_T_C_chr9:136519485_C_T_chr9:136522880_C_T_chr9:136522885_G_A_chr9:136522914_G_C_chr9:136522943_G_A_chr9:136522955_G_C_chr9:136522960_G_C_chr9:136522961_T_C_chr9:136522972_C_T_chr9:136523000_C_T_chr9:136523065_C_T_chr9:136523066_G_A_chr9:136523138_C_T_chr9:136523731_G_A_chr9:136523738_G_A_chr9:136523785_C_T_chr9:136523831_G_A_chr9:136523834_G_C_chr9:136541877_A_G_chr9:136542390_A_G_chr9:136542452_C_G_chr9:136542462_G_A_chr9:136542496_T_C_chr9:136542641_T_C_chr9:136542745_A_T_chr9:136543866_T_C_chr9:136543886_A_G_chr9:136543895_A_T_chr9:136543896_C_T_chr9:136544036_G_A_chr9:136544050_T_C_chr9:136545348_G_A_chr9:136545360_G_A_chr9:136545386_G_A_chr9:136545769_C_A_chr9:136545770_G_A;chr9:136496342_G_A;chr9:136496624_C_T;chr9:136502632_C_G;chr9:136502777_T_C;chr9:136506527_C_T;chr9:136515323_C_T;chr9:136516083_G_A;chr9:136522891_C_T;chr9:136523809_T_C;chr9:136542502_G_A;chr9:136545735_C_T	0.00925438418857073;0.000263275142776135;0.000202511138112596;0.000243062588616569;0.000567008221619213;0.000243033052495139;0.000506298351492568;0.000283504110809607;0.000405038681194054;0.000810405608006807;0.000264517966874212;0.000506729365980217	0.937762	0.914519	0.00121507	0.0155613	1	0.937457	0.909164	0.00122493	0.0156109
MUSK_ENSG00000030304	1	0	0	0	0	0	0	1	2	ultra_rare_collpase_chr9:110668836_G_T_chr9:110668921_A_G_chr9:110668985_T_G_chr9:110669608_C_T_chr9:110669650_A_C_chr9:110669678_G_C_chr9:110687131_G_A_chr9:110687140_T_C_chr9:110687143_G_A_chr9:110687218_A_G_chr9:110695405_C_T_chr9:110695444_G_C_chr9:110695479_G_A_chr9:110695511_A_T_chr9:110695512_G_C_chr9:110695530_G_C_chr9:110697334_C_T_chr9:110697376_G_A_chr9:110697395_G_C_chr9:110708337_A_G_chr9:110728212_T_C_chr9:110728702_G_A_chr9:110734269_G_A_chr9:110734302_C_A_chr9:110734367_G_A_chr9:110747663_A_G_chr9:110747677_C_T_chr9:110747678_G_A_chr9:110747744_A_G_chr9:110747776_G_T_chr9:110762204_T_C_chr9:110767828_A_C_chr9:110767851_G_A_chr9:110767913_C_A_chr9:110767960_C_T_chr9:110767998_C_T_chr9:110767999_G_A_chr9:110775823_C_T_chr9:110775825_A_G_chr9:110775833_G_C_chr9:110775963_G_A_chr9:110784845_G_T_chr9:110784952_G_A_chr9:110784986_G_A_chr9:110785550_C_T_chr9:110785583_T_C_chr9:110787715_C_T_chr9:110787724_A_G_chr9:110787758_C_T_chr9:110787773_C_T_chr9:110787796_C_T_chr9:110787806_A_T_chr9:110800347_T_C_chr9:110800518_G_C_chr9:110800665_G_A_chr9:110800678_G_A_chr9:110800710_C_T_chr9:110800711_G_A_chr9:110800717_C_T_chr9:110800746_G_A_chr9:110800771_A_G_chr9:110800786_A_G_chr9:110800789_A_G_chr9:110800821_G_T_chr9:110800876_A_G_chr9:110800890_T_A_chr9:110800939_G_A_chr9:110800951_G_A;chr9:110728684_A_G;chr9:110800581_G_A	0.00303754404438864;0.000243013365735115;0.000708760277024017	0.911852	1	0.00286043	0.0258386	1	0.911494	1	0.002883	0.0259368
FAM166A_ENSG00000188163	1	0	0	0	0	0	1	1	1	ultra_rare_collpase_chr9:137243717_G_A_chr9:137244640_A_G_chr9:137245543_TAGAG_T;chr9:137244686_G_A;chr9:137245789_G_A	0.000141752055404803;0.000688565758029892;0.000222762251923856	0.787689	0.819482	0.0126917	0.0471264	1	0.78669	0.815753	0.0128138	0.0473513
DNAJA1_ENSG00000086061	1	0	0	0	0	0	0	1	2	ultra_rare_collpase_chr9:33025279_C_T_chr9:33025775_G_C_chr9:33025777_G_A_chr9:33025826_T_G_chr9:33026531_A_G_chr9:33026805_TCAAA_T_chr9:33026809_A_G_chr9:33026815_T_C_chr9:33026922_T_G_chr9:33026956_T_TGGA_chr9:33029892_T_C_chr9:33029930_A_G_chr9:33030504_A_G_chr9:33036614_G_A_chr9:33036641_C_T_chr9:33036644_A_G_chr9:33036686_C_T_chr9:33037068_A_G_chr9:33037095_C_T_chr9:33038712_T_C_chr9:33038871_C_T_chr9:33038904_T_G;chr9:33026550_G_A;chr9:33039167_T_C	0.000972014094204366;0.000222753229921834;0.000506257340731441	0.829122	0.923519	-0.00803824	0.0372437	1	0.828439	0.921187	-0.00810283	0.0373912
KLF4_ENSG00000136826	1	0	0	0	0	0	0	0	2	ultra_rare_collpase_chr9:107484985_T_C_chr9:107485072_T_G_chr9:107485194_T_C_chr9:107485297_T_C_chr9:107485704_T_C_chr9:107485777_C_T_chr9:107487040_G_T_chr9:107487086_G_C_chr9:107487143_C_G_chr9:107487174_G_A_chr9:107487177_C_G_chr9:107487309_G_C_chr9:107487324_T_C_chr9:107487330_T_G_chr9:107487369_G_A_chr9:107487399_G_A_chr9:107487460_G_A_chr9:107487538_T_C_chr9:107487564_A_G_chr9:107487567_T_A_chr9:107487601_G_GCGC_chr9:107487610_C_T_chr9:107487613_C_T_chr9:107487615_G_C_chr9:107487681_G_A_chr9:107487732_G_GGCGGCT_chr9:107487735_GGCTGCGGCT_G_chr9:107487735_G_GGCTGCGGCT_chr9:107487744_T_G_chr9:107487753_G_A_chr9:107487844_G_A_chr9:107487847_C_A_chr9:107487855_G_A_chr9:107487856_G_C_chr9:107487858_G_A_chr9:107487888_CCGCCCGTGCCGCCCGGCGCCA_C_chr9:107488021_A_G_chr9:107488024_C_T_chr9:107488030_C_T_chr9:107488048_G_A_chr9:107488095_T_C_chr9:107488152_G_T_chr9:107488191_G_C_chr9:107488206_T_C_chr9:107488954_C_T_chr9:107488989_A_C_chr9:107489009_A_G_chr9:107489013_C_A_chr9:107489024_G_A_chr9:107489040_C_G_chr9:107489162_A_T_chr9:107489530_G_T_chr9:107489978_C_A_chr9:107489982_A_G_chr9:107490255_G_C;chr9:107485223_T_C	0.00190352760115022;0.000648009396136244	0.871045	0.792392	0.00510361	0.0314395	1	0.870522	0.790174	0.00514485	0.0315644
SECISBP2_ENSG00000187742	1	0	0	0	0	0	0	1	1	ultra_rare_collpase_chr9:89319794_C_CA_chr9:89325437_T_C_chr9:89325919_A_T_chr9:89328755_C_A_chr9:89328756_C_T_chr9:89334527_T_C_chr9:89334554_C_T_chr9:89334603_C_A_chr9:89334678_C_T_chr9:89334728_A_G_chr9:89338516_AAAAG_A_chr9:89341386_G_T_chr9:89341458_T_C_chr9:89346918_CAG_C_chr9:89347026_A_G_chr9:89348087_G_T_chr9:89348094_C_T_chr9:89349917_G_A_chr9:89350699_C_T_chr9:89350721_A_G_chr9:89350802_A_G_chr9:89358080_CTGGTGGGAGA_C;chr9:89346932_C_T	0.00123526791138472;0.000405071495118888	0.901455	1	-0.00482517	0.0389682	1	0.900994	1	-0.00486953	0.0391425
RNF183_ENSG00000165188	1	0	0	0	0	0	1	0	3	ultra_rare_collpase_chr9:113297616_C_T_chr9:113297703_C_T_chr9:113297718_C_T_chr9:113297719_G_A_chr9:113297725_A_G_chr9:113297805_T_TG_chr9:113297835_G_A_chr9:113297853_C_T_chr9:113297854_G_A_chr9:113297958_G_A_chr9:113298006_C_T_chr9:113298034_G_A_chr9:113298066_C_T;chr9:113297944_G_A;chr9:113298042_G_T;chr9:113298067_A_C	0.000870762626058078;0.000668449197860963;0.000202552157180474;0.000607828835399951	0.881534	0.794915	-0.0040955	0.027482	1	0.880752	0.791269	-0.00414846	0.0276535
CARD9_ENSG00000187796	1	0	0	0	0	0	0	1	1	ultra_rare_collpase_chr9:136366821_C_T_chr9:136366842_A_G_chr9:136367250_T_C_chr9:136367251_C_T_chr9:136367656_T_A_chr9:136367723_G_C_chr9:136367738_C_T_chr9:136367747_C_T_chr9:136367750_G_A_chr9:136367762_G_A_chr9:136367812_T_C_chr9:136369802_C_T_chr9:136370311_C_T_chr9:136370319_C_T_chr9:136370320_G_A_chr9:136370331_C_T_chr9:136370332_G_A_chr9:136370394_T_G_chr9:136370550_C_T_chr9:136370572_C_G;chr9:136369820_G_A	0.000931513506945851;0.000263264479546375	0.90813	0.90583	0.00509367	0.0441404	1	0.907695	0.902373	0.005141	0.0443397
GNE_ENSG00000159921	1	0	0	0	0	0	0	1	2	ultra_rare_collpase_chr9:36217399_A_G_chr9:36217454_C_T_chr9:36217531_G_A_chr9:36218245_G_A_chr9:36219894_A_G_chr9:36219912_C_A_chr9:36219973_A_C_chr9:36219979_C_T_chr9:36219994_G_A_chr9:36220003_T_C_chr9:36222812_C_T_chr9:36222839_G_A_chr9:36222968_C_T_chr9:36222981_G_A_chr9:36223471_T_A_chr9:36227262_T_C_chr9:36227283_C_T_chr9:36227295_C_T_chr9:36233999_G_A_chr9:36234013_T_C_chr9:36234082_G_C_chr9:36236864_C_T_chr9:36236954_A_G_chr9:36246049_T_A_chr9:36246160_T_C_chr9:36246162_C_T_chr9:36246249_A_G_chr9:36246342_A_G_chr9:36246346_G_A_chr9:36246409_C_A_chr9:36249240_A_T_chr9:36249253_C_T_chr9:36249333_C_T_chr9:36249335_G_A_chr9:36265434_AG_A_chr9:36276927_A_T;chr9:36218224_G_A;chr9:36227397_C_A	0.00194402818840873;0.000243003523551091;0.000506257340731441	0.979248	0.776671	0.00087859	0.0337761	1	0.979103	0.773513	0.000885907	0.0338214
C9orf92_ENSG00000205549	1	0	0	0	0	0	2	4	4	ultra_rare_collpase_chr9:16207487_A_G_chr9:16207514_A_G_chr9:16207522_G_C_chr9:16213946_G_A_chr9:16215020_T_C_chr9:16215186_G_A_chr9:16215252_G_A_chr9:16215267_C_G_chr9:16215277_C_T_chr9:16222125_T_C_chr9:16230780_G_A_chr9:16230838_T_C_chr9:16230856_G_C_chr9:16230895_T_A_chr9:16230932_G_A_chr9:16231059_A_G_chr9:16236519_T_C_chr9:16236527_G_A_chr9:16236534_T_G_chr9:16236600_T_C_chr9:16237193_T_C_chr9:16242234_G_A_chr9:16242393_G_A_chr9:16242417_T_C_chr9:16242423_T_C_chr9:16242585_A_G_chr9:16242743_T_A_chr9:16247379_T_C_chr9:16268283_G_T_chr9:16268346_A_G_chr9:16268399_C_A_chr9:16268414_A_C_chr9:16268418_G_A_chr9:16268467_A_C_chr9:16268554_G_C_chr9:16268604_G_T_chr9:16268605_G_A_chr9:16268648_A_G_chr9:16268664_T_A_chr9:16268942_A_C_chr9:16268957_A_G_chr9:16276603_T_A_chr9:16276706_A_G_chr9:16277634_A_C_chr9:16278418_T_TGGACAGCG_chr9:16278456_T_A_chr9:16278484_C_G_chr9:16278499_C_A_chr9:16278511_T_C_chr9:16278547_G_A_chr9:16278623_T_C_chr9:16278705_T_A_chr9:16281154_A_G_chr9:16281159_A_G_chr9:16281248_A_G_chr9:16286382_T_G_chr9:16304200_A_G_chr9:16305799_A_G_chr9:16309967_C_T_chr9:16309970_G_A_chr9:16310010_G_C_chr9:16310086_A_G_chr9:16310141_A_G_chr9:16310284_A_C_chr9:16318983_G_T_chr9:16327065_T_C_chr9:16329893_A_G_chr9:16342796_T_C_chr9:16342822_G_C_chr9:16342830_A_T_chr9:16342887_T_C_chr9:16342926_T_C_chr9:16344766_T_A_chr9:16344768_A_G_chr9:16344775_G_A_chr9:16344802_T_A_chr9:16344884_T_C_chr9:16344968_T_C_chr9:16345198_A_C_chr9:16355962_T_C_chr9:16355963_T_C_chr9:16370708_A_C_chr9:16370847_G_A_chr9:16370884_T_C_chr9:16370899_T_C_chr9:16370907_C_G_chr9:16371022_T_A_chr9:16371035_G_C_chr9:16390010_T_C_chr9:16390066_T_C_chr9:16390104_T_G_chr9:16390119_T_C;chr9:16207607_T_C;chr9:16268464_A_G;chr9:16268655_T_C;chr9:16278660_G_C;chr9:16278681_G_A;chr9:16281255_G_A;chr9:16326840_G_A;chr9:16370665_T_A;chr9:16370897_G_A	0.0049208213519096;0.000405005872585152;0.000789761451541047;0.000202511138112596;0.00034425499169738;0.000445506459843668;0.000931513506945851;0.000384755578955895;0.000384755578955895;0.000202511138112596	0.8947	0.912621	-0.00232212	0.0175441	1	0.894231	0.910533	-0.00234217	0.0176166
RABEPK_ENSG00000136933	1	0	0	0	0	0	0	3	3	ultra_rare_collpase_chr9:125207564_G_A_chr9:125207601_C_T_chr9:125207602_G_A_chr9:125207622_T_C_chr9:125207628_C_A_chr9:125207659_T_A_chr9:125207676_G_A_chr9:125207707_A_G_chr9:125213369_G_A_chr9:125213414_C_T_chr9:125213415_G_A_chr9:125213417_T_A_chr9:125213424_A_G_chr9:125213456_C_T_chr9:125213463_G_C_chr9:125213495_C_T_chr9:125213496_G_A_chr9:125220580_C_G_chr9:125220589_A_G_chr9:125220597_CCA_C_chr9:125220641_G_C_chr9:125220644_G_A_chr9:125220667_G_A_chr9:125227952_C_T_chr9:125227960_C_T_chr9:125227961_G_A_chr9:125228008_G_A_chr9:125228038_G_GA_chr9:125228056_A_T_chr9:125232622_C_T_chr9:125232679_CAT_C_chr9:125232716_C_T_chr9:125233746_C_CCATT_chr9:125233907_T_A_chr9:125233929_G_GA_chr9:125233958_G_C_chr9:125233963_G_A_chr9:125236251_TAACA_T_chr9:125236258_C_T_chr9:125236309_T_C_chr9:125236332_T_C_chr9:125236509_G_A_chr9:125236521_C_A_chr9:125236527_A_T_chr9:125236556_A_G_chr9:125236566_A_G_chr9:125236721_G_A_chr9:125236752_A_G_chr9:125236792_C_T_chr9:125236881_A_G_chr9:125236885_G_A_chr9:125237085_G_A_chr9:125238163_A_G_chr9:125238685_T_C_chr9:125238786_C_T_chr9:125238789_C_T_chr9:125238804_C_T_chr9:125238822_C_A_chr9:125239046_C_T_chr9:125239089_C_T_chr9:125239116_G_A_chr9:125239156_G_A;chr9:125207584_G_A;chr9:125227958_C_G;chr9:125227987_G_A;chr9:125236755_T_A;chr9:125236875_G_A	0.00285529140172533;0.000465775617658971;0.000222753229921834;0.000506257340731441;0.000222753229921834;0.000384755578955895	0.897258	0.796399	-0.00309959	0.0240043	1	0.896845	0.793771	-0.00312382	0.0240947
STX17_ENSG00000136874	1	0	0	0	0	0	0	2	1	ultra_rare_collpase_chr9:99915249_G_A_chr9:99915273_C_T_chr9:99915274_G_A_chr9:99915295_A_G_chr9:99915361_A_G_chr9:99928832_C_T_chr9:99934730_T_A_chr9:99934831_A_G_chr9:99951262_T_C_chr9:99954836_A_G_chr9:99960126_C_G_chr9:99967669_T_C_chr9:99967708_A_G_chr9:99967753_C_T_chr9:99967756_G_T_chr9:99967807_A_G_chr9:99967808_T_C_chr9:99967853_T_C_chr9:99968434_G_T_chr9:99968437_G_A_chr9:99968438_C_A_chr9:99968504_T_C_chr9:99968509_C_A_chr9:99968614_G_A_chr9:99968624_CT_C_chr9:99968634_TC_T;chr9:99915250_A_G;chr9:99934698_T_C	0.0010530152687214;0.000405005872585152;0.000303754404438864	0.804335	1	-0.00899697	0.0363161	1	0.803558	1	-0.00906941	0.0364607
CRB2_ENSG00000148204	1	0	0	0	0	0	0	5	3	ultra_rare_collpase_chr9:123356193_G_C_chr9:123356197_G_T_chr9:123356202_G_T_chr9:123356212_C_A_chr9:123360348_T_C_chr9:123363009_C_G_chr9:123363047_C_T_chr9:123363080_C_T_chr9:123363113_C_T_chr9:123363117_C_T_chr9:123365965_T_C_chr9:123365970_G_A_chr9:123366085_G_A_chr9:123366272_C_G_chr9:123366348_C_T_chr9:123366349_G_A_chr9:123366354_C_T_chr9:123367192_G_C_chr9:123367210_T_C_chr9:123367253_G_C_chr9:123367273_G_A_chr9:123367599_G_A_chr9:123367609_C_T_chr9:123370144_C_T_chr9:123370161_G_A_chr9:123370164_G_A_chr9:123370165_G_A_chr9:123370192_A_G_chr9:123370224_C_T_chr9:123370228_A_T_chr9:123370357_G_A_chr9:123370419_G_C_chr9:123370449_C_T_chr9:123370654_G_T_chr9:123370690_T_C_chr9:123370704_G_A_chr9:123370834_A_G_chr9:123370866_C_T_chr9:123370906_G_C_chr9:123371070_A_C_chr9:123371178_G_A_chr9:123371252_C_T_chr9:123371318_C_T_chr9:123371419_G_A_chr9:123371433_G_A_chr9:123371579_G_GT_chr9:123372207_C_T_chr9:123372259_C_G_chr9:123372262_C_T_chr9:123372313_C_T_chr9:123373232_C_T_chr9:123373263_G_A_chr9:123373403_C_T_chr9:123373409_C_T_chr9:123373419_T_C_chr9:123373428_C_T_chr9:123373601_C_G_chr9:123373608_TGGCGCGGCCCCGGCCC_T_chr9:123373646_G_C_chr9:123373712_G_GCGCCCTCGCCCTGTCTGCA_chr9:123373805_G_A_chr9:123373850_C_T_chr9:123373913_C_T_chr9:123373916_T_A_chr9:123374637_T_C_chr9:123374638_G_A_chr9:123375275_C_T_chr9:123375323_G_A_chr9:123376869_T_C_chr9:123376902_G_T_chr9:123376913_C_A_chr9:123376955_C_T_chr9:123376956_G_A_chr9:123376959_G_A_chr9:123376970_G_A_chr9:123377043_C_T_chr9:123377047_GGAGA_G;chr9:123370547_G_T;chr9:123370680_C_T;chr9:123373137_T_C;chr9:123373352_G_A;chr9:123376883_G_A;chr9:123376950_G_A;chr9:123377030_C_T	0.00364505285326637;0.000708788983394087;0.000384771162413933;0.000222762251923856;0.000587401255823375;0.000222780298120544;0.000283527076835838;0.000344282879014946	0.933348	0.974792	-0.00164117	0.0196235	1	0.932982	0.974043	-0.00165767	0.0197121
SPATA6L_ENSG00000106686	1	0	0	0	0	0	0	2	2	ultra_rare_collpase_chr9:4604233_T_C_chr9:4605346_C_A_chr9:4605394_C_T_chr9:4605396_C_T_chr9:4605431_AG_A_chr9:4605442_T_C_chr9:4617942_G_A_chr9:4617947_A_G_chr9:4618011_C_A_chr9:4618086_T_C_chr9:4618091_T_C_chr9:4618863_C_T_chr9:4618896_A_C_chr9:4622425_G_A_chr9:4622495_G_T_chr9:4625342_TG_T_chr9:4629090_C_A_chr9:4629140_G_A_chr9:4661670_A_G_chr9:4661970_G_C_chr9:4661978_A_G_chr9:4662000_C_A_chr9:4662276_C_T_chr9:4662278_G_T_chr9:4662300_G_A_chr9:4662309_G_C_chr9:4662414_G_C_chr9:4662416_G_A_chr9:4662587_T_C_chr9:4662626_C_T_chr9:4662654_C_T_chr9:4662692_T_G_chr9:4662709_T_C_chr9:4662744_G_C_chr9:4662769_C_A_chr9:4662793_T_C_chr9:4662802_G_A_chr9:4662869_T_A_chr9:4662882_G_A_chr9:4662894_G_A_chr9:4662905_T_C_chr9:4662932_T_A_chr9:4662934_G_A_chr9:4662943_C_A_chr9:4662998_A_C_chr9:4662999_C_T_chr9:4663015_C_G_chr9:4663037_T_C_chr9:4663065_G_A_chr9:4663072_A_G_chr9:4663085_T_A_chr9:4663205_A_G_chr9:4663209_C_G_chr9:4663247_T_C_chr9:4666246_G_A_chr9:4666261_G_A_chr9:4666471_G_C_chr9:4666478_G_A;chr9:4618089_G_A;chr9:4635343_G_A;chr9:4662759_C_T	0.00313879551253493;0.000486026731470231;0.000303754404438864;0.000263253817180349	0.815248	0.902307	-0.00553897	0.0237052	1	0.814337	0.900794	-0.0055943	0.0238223
TAF1L_ENSG00000122728	1	0	0	0	0	0	0	3	5	ultra_rare_collpase_chr9:32630151_G_A_chr9:32630229_T_C_chr9:32630535_G_A_chr9:32630862_C_T_chr9:32631018_T_C_chr9:32631040_T_C_chr9:32631198_C_T_chr9:32631255_C_T_chr9:32631256_G_A_chr9:32631289_T_C_chr9:32631342_T_C_chr9:32631391_G_A_chr9:32631393_C_T_chr9:32631394_G_A_chr9:32631396_C_T_chr9:32631397_G_A_chr9:32631457_G_A_chr9:32631513_C_T_chr9:32631514_G_A_chr9:32631547_C_T_chr9:32631571_C_T_chr9:32631576_A_G_chr9:32631811_G_T_chr9:32631816_C_T_chr9:32631825_C_T_chr9:32631895_C_A_chr9:32631930_C_T_chr9:32631931_G_A_chr9:32631982_G_A_chr9:32632018_G_A_chr9:32632135_G_A_chr9:32632168_G_A_chr9:32632192_T_C_chr9:32632320_C_T_chr9:32632321_G_A_chr9:32632411_G_A_chr9:32632429_T_C_chr9:32632501_G_A_chr9:32632518_T_C_chr9:32632537_G_A_chr9:32632606_T_C_chr9:32632671_G_A_chr9:32632750_C_T_chr9:32632755_A_G_chr9:32632822_C_T_chr9:32632897_T_C_chr9:32632908_G_A_chr9:32632909_T_C_chr9:32632965_T_C_chr9:32632995_C_T_chr9:32633025_G_C_chr9:32633046_C_T_chr9:32633055_C_T_chr9:32633072_C_A_chr9:32633089_A_G_chr9:32633170_G_T_chr9:32633202_C_T_chr9:32633204_A_C_chr9:32633265_T_C_chr9:32633286_T_C_chr9:32633343_G_A_chr9:32633349_C_T_chr9:32633527_G_A_chr9:32633637_G_C_chr9:32633685_C_T_chr9:32633764_T_C_chr9:32633769_C_T_chr9:32633782_G_A_chr9:32633902_G_A_chr9:32634024_A_G_chr9:32634079_C_T_chr9:32634121_A_G_chr9:32634462_C_G_chr9:32634468_A_T_chr9:32634480_A_T_chr9:32634753_C_T_chr9:32634754_G_A_chr9:32634939_G_A_chr9:32635113_G_C_chr9:32635115_C_A_chr9:32635263_G_A_chr9:32635426_C_T_chr9:32635453_C_T;chr9:32630617_G_A;chr9:32631264_A_G;chr9:32631390_C_T;chr9:32632159_C_T;chr9:32632777_C_T;chr9:32632942_A_G;chr9:32634463_C_G	0.0031995463934227;0.000567031186715269;0.000303754404438864;0.000627759102506986;0.000364505285326637;0.000607508808877729;0.000384755578955895;0.00042525616621441	0.861169	0.857474	0.00339094	0.0193895	1	0.860561	0.854713	0.00342032	0.0194713
NFIL3_ENSG00000165030	1	0	0	0	0	0	0	4	3	ultra_rare_collpase_chr9:91409418_GT_G_chr9:91409551_G_A_chr9:91409639_C_T_chr9:91409645_C_T_chr9:91409692_G_A_chr9:91409740_T_C_chr9:91409881_G_A_chr9:91409905_G_A_chr9:91409911_G_A_chr9:91409914_G_A_chr9:91409938_C_T_chr9:91409953_A_G_chr9:91410029_G_C_chr9:91410031_T_G_chr9:91410178_G_A_chr9:91410360_C_G_chr9:91418970_G_A_chr9:91419112_A_C_chr9:91419400_A_G_chr9:91421400_G_C_chr9:91421409_G_A_chr9:91421420_A_AC_chr9:91421455_G_T_chr9:91422223_A_G_chr9:91422225_C_G_chr9:91422227_T_C_chr9:91422247_G_A_chr9:91422264_G_A_chr9:91422336_T_C_chr9:91422353_G_C_chr9:91422392_A_C_chr9:91422427_T_C_chr9:91422503_G_A_chr9:91422511_T_C_chr9:91422558_CCTCT_C_chr9:91422567_A_C_chr9:91422587_C_T_chr9:91422593_T_C_chr9:91422615_G_GA_chr9:91422633_G_C_chr9:91422638_G_A_chr9:91422665_A_G_chr9:91422946_A_C_chr9:91423013_G_A_chr9:91423067_G_A_chr9:91423352_G_A_chr9:91423466_G_A_chr9:91423497_G_A_chr9:91423633_C_T_chr9:91423814_G_A_chr9:91423815_C_A;chr9:91409659_G_T;chr9:91410398_C_T;chr9:91423121_C_A;chr9:91423332_C_A;chr9:91423632_G_C;chr9:91423766_G_C	0.00247053582276943;0.000324004698068122;0.000263253817180349;0.000405022276225192;0.000324030944955243;0.00090553611854291;0.000963114754098361	0.838781	0.982581	-0.00411451	0.0202234	1	0.837963	0.982078	-0.00415618	0.0203237
CFAP61_ENSG00000089101	1	0	0	0	0	0	2	6	6	ultra_rare_collpase_chr20:20047782_C_T_chr20:20047797_T_G_chr20:20047822_T_C_chr20:20047881_C_T_chr20:20047888_C_T_chr20:20047915_T_C_chr20:20048367_G_A_chr20:20048374_T_C_chr20:20048486_G_A_chr20:20048488_A_G_chr20:20048491_T_C_chr20:20049374_C_T_chr20:20050514_T_C_chr20:20056664_T_C_chr20:20056672_C_T_chr20:20056685_TAGA_T_chr20:20056703_G_A_chr20:20056729_T_C_chr20:20056772_G_A_chr20:20056778_T_C_chr20:20056781_A_G_chr20:20056797_G_C_chr20:20056799_A_G_chr20:20070979_A_C_chr20:20070984_G_A_chr20:20074321_T_C_chr20:20074338_G_A_chr20:20074346_G_C_chr20:20074378_G_A_chr20:20075193_G_A_chr20:20075235_G_A_chr20:20075593_C_T_chr20:20075596_C_G_chr20:20075606_G_A_chr20:20075615_G_A_chr20:20090860_G_A_chr20:20090885_A_G_chr20:20090902_G_A_chr20:20090911_G_A_chr20:20090919_C_A_chr20:20090969_T_A_chr20:20090971_T_G_chr20:20096405_A_G_chr20:20096613_A_G_chr20:20096630_T_A_chr20:20096636_A_C_chr20:20096642_G_A_chr20:20096672_T_A_chr20:20096694_TG_T_chr20:20096694_T_G_chr20:20098692_C_T_chr20:20098697_G_A_chr20:20098761_A_G_chr20:20098802_C_T_chr20:20106802_T_A_chr20:20106844_G_A_chr20:20106853_T_C_chr20:20106937_T_C_chr20:20164155_C_T_chr20:20164196_G_C_chr20:20169340_T_C_chr20:20169375_A_G_chr20:20169387_G_A_chr20:20191360_G_T_chr20:20196586_G_A_chr20:20196633_C_T_chr20:20196634_G_A_chr20:20196639_GAAC_G_chr20:20196645_G_A_chr20:20199399_A_T_chr20:20199447_G_A_chr20:20199464_G_T_chr20:20199481_G_A_chr20:20199488_A_G_chr20:20199539_C_G_chr20:20199571_A_G_chr20:20199635_T_C_chr20:20199743_T_G_chr20:20199778_C_G_chr20:20199822_G_A_chr20:20199826_G_A_chr20:20199835_G_A_chr20:20199860_G_C_chr20:20199917_G_A_chr20:20199929_G_A_chr20:20204433_A_G_chr20:20204445_G_A_chr20:20204513_A_G_chr20:20204554_T_C_chr20:20216033_A_G_chr20:20216266_C_T_chr20:20217111_T_C_chr20:20225521_A_G_chr20:20228276_A_G_chr20:20228310_A_T_chr20:20228328_T_C_chr20:20228339_A_G_chr20:20233205_T_C_chr20:20233259_CTAAT_C_chr20:20233271_CTAAT_C_chr20:20233302_C_T_chr20:20238872_C_T_chr20:20246128_A_G_chr20:20246214_G_A_chr20:20251536_CTAAT_C_chr20:20251569_CACTT_C_chr20:20251603_T_G_chr20:20251653_G_A_chr20:20251680_C_T_chr20:20251695_G_A_chr20:20251719_G_A_chr20:20254542_A_C_chr20:20254545_A_G_chr20:20254594_A_C_chr20:20263132_T_A_chr20:20263185_G_C_chr20:20263228_A_G_chr20:20263435_A_C_chr20:20263464_G_GA_chr20:20277178_T_C_chr20:20277193_T_C_chr20:20277219_C_T_chr20:20277258_G_C_chr20:20277268_C_G_chr20:20277278_C_CA_chr20:20288610_T_C_chr20:20288649_C_T_chr20:20288690_C_T_chr20:20288691_G_A_chr20:20288723_G_A_chr20:20288820_G_C_chr20:20288840_A_G_chr20:20288867_G_A_chr20:20288900_C_T_chr20:20288928_A_C_chr20:20290339_C_T_chr20:20290347_G_A_chr20:20298182_G_A_chr20:20298205_G_T_chr20:20298257_A_C_chr20:20317720_G_A_chr20:20322792_G_A_chr20:20322910_T_C_chr20:20341517_A_G_chr20:20341580_T_C_chr20:20341612_T_C_chr20:20341667_C_A_chr20:20341678_T_C_chr20:20341841_G_A_chr20:20341845_C_T_chr20:20341854_T_C_chr20:20341872_G_A_chr20:20341888_G_T_chr20:20341926_G_C_chr20:20360355_A_G_chr20:20360396_C_A;chr20:20047845_T_C;chr20:20049419_T_C;chr20:20098745_G_A;chr20:20164171_G_A;chr20:20187949_G_T;chr20:20187971_G_A;chr20:20196681_C_T;chr20:20199627_T_C;chr20:20199793_T_C;chr20:20233279_A_G;chr20:20298233_A_G;chr20:20341665_T_C;chr20:20341899_G_A	0.00692560042120611;0.000303754404438864;0.000567008221619213;0.000384755578955895;0.00034425499169738;0.000324017820980154;0.000202519340597027;0.000202511138112596;0.00030377901089554;0.000283504110809607;0.000810044552450385;0.000648009396136244;0.000648009396136244;0.000911300121506683	0.893911	0.792129	-0.0019755	0.0148136	1	0.893453	0.787758	-0.00199201	0.0148728
SLC52A3_ENSG00000101276	1	0	0	0	0	0	0	2	2	ultra_rare_collpase_chr20:761144_C_T_chr20:761158_G_A_chr20:761160_G_A_chr20:761166_G_A_chr20:761198_A_G_chr20:761214_C_G_chr20:761721_A_G_chr20:761726_C_T_chr20:761749_C_T_chr20:761766_T_C_chr20:763525_G_A_chr20:763636_G_A_chr20:763643_C_T_chr20:763775_G_A_chr20:763878_C_G_chr20:763925_C_T_chr20:765392_G_A_chr20:765401_G_T_chr20:765503_A_C_chr20:765582_G_A_chr20:765669_C_T_chr20:765713_T_C;chr20:761055_C_A;chr20:763625_C_T;chr20:765717_T_G	0.0011947673241262;0.000891012919687335;0.000405005872585152;0.000243082283352915	0.971939	0.973299	-0.0012244	0.0348068	1	0.971775	0.972932	-0.00123373	0.0348686
GGTLC1_ENSG00000149435	1	0	0	0	0	0	0	0	2	ultra_rare_collpase_chr20:23985238_C_A_chr20:23985264_C_T_chr20:23985711_G_A_chr20:23985723_G_A_chr20:23985735_C_T_chr20:23986075_C_T_chr20:23986105_G_A_chr20:23986108_A_G_chr20:23986172_C_T_chr20:23986528_C_CCCCGTCA;chr20:23986504_GC_G	0.00042525616621441;0.000911263213316593	0.989406	0.785867	0.00081679	0.0615117	1	0.989259	0.783965	0.000823201	0.0611496
ZBTB46_ENSG00000130584	1	0	0	0	0	0	0	0	3	ultra_rare_collpase_chr20:63740037_A_G_chr20:63740172_T_C_chr20:63740173_G_C_chr20:63741405_T_C_chr20:63741440_C_T_chr20:63741441_C_T_chr20:63741446_C_T_chr20:63741920_ACAG_A_chr20:63741974_C_T_chr20:63742188_C_T_chr20:63742199_A_G_chr20:63742200_T_C_chr20:63742225_C_T_chr20:63742344_C_A_chr20:63742364_G_T_chr20:63742464_C_T_chr20:63742500_T_C_chr20:63742529_C_T_chr20:63742601_G_C_chr20:63742887_G_A_chr20:63742977_G_A_chr20:63743695_G_T_chr20:63743936_T_C_chr20:63743969_A_G_chr20:63744009_G_A_chr20:63744024_G_GA_chr20:63744207_A_G_chr20:63744227_T_A_chr20:63744540_A_G_chr20:63746983_G_A_chr20:63746985_G_A_chr20:63746988_G_A_chr20:63747106_C_T_chr20:63747109_C_T_chr20:63747132_G_A_chr20:63747139_C_T_chr20:63747169_C_T_chr20:63747181_G_A_chr20:63747193_C_T_chr20:63747205_C_T_chr20:63747210_C_T_chr20:63747256_C_T_chr20:63747259_G_A_chr20:63775786_C_T_chr20:63775788_C_T_chr20:63775803_G_A_chr20:63775885_C_T_chr20:63789829_C_T_chr20:63789830_G_C_chr20:63789874_G_A_chr20:63790027_G_A_chr20:63790153_T_G_chr20:63790154_C_T_chr20:63790160_C_T_chr20:63790187_C_T_chr20:63790199_C_T_chr20:63790214_C_T_chr20:63790234_G_A_chr20:63790240_C_T_chr20:63790241_G_A_chr20:63790253_G_A_chr20:63790277_C_T_chr20:63790325_C_T_chr20:63790355_A_G_chr20:63790378_G_A_chr20:63790471_G_A_chr20:63790702_C_T_chr20:63790714_C_T_chr20:63829972_T_C_chr20:63830086_CTTTCT_C_chr20:63830355_C_G_chr20:63830564_A_C_chr20:63830577_G_C_chr20:63830592_G_A_chr20:63831565_G_GC_chr20:63831566_C_A;chr20:63740091_A_T;chr20:63744852_A_G	0.00301729375075939;0.000433884297520661;0.000546802219611973	0.947185	0.921735	0.00170995	0.0258139	1	0.946952	0.916233	0.00172378	0.025908
NOP56_ENSG00000101361	1	0	0	0	0	0	0	4	4	ultra_rare_collpase_chr20:2652612_C_T_chr20:2652661_A_G_chr20:2652666_G_A_chr20:2652674_G_T_chr20:2652903_TGGA_T_chr20:2653012_G_T_chr20:2653287_G_C_chr20:2653296_C_T_chr20:2653358_A_C_chr20:2653379_A_G_chr20:2653398_G_A_chr20:2654209_G_T_chr20:2654215_C_T_chr20:2654244_A_G_chr20:2654290_C_A_chr20:2654435_G_A_chr20:2654780_G_T_chr20:2654830_G_C_chr20:2654838_C_T_chr20:2654931_T_C_chr20:2654940_C_T_chr20:2654941_G_A_chr20:2655099_T_TA_chr20:2655117_A_T_chr20:2655399_A_G_chr20:2655414_G_A_chr20:2655427_T_A_chr20:2655517_G_A_chr20:2655601_A_G_chr20:2655602_C_T_chr20:2655611_C_T_chr20:2655670_G_A_chr20:2655685_C_T_chr20:2655694_G_A_chr20:2655736_T_C_chr20:2655746_G_A_chr20:2655944_G_A_chr20:2655949_A_G_chr20:2655964_A_G_chr20:2655972_C_G_chr20:2656000_G_A_chr20:2656171_GTC_G_chr20:2656171_G_GTC_chr20:2656173_C_G_chr20:2656466_G_A_chr20:2656531_C_T_chr20:2656532_G_A_chr20:2656646_C_T_chr20:2656685_G_A_chr20:2656779_CCCA_C_chr20:2656837_A_G_chr20:2657093_G_A_chr20:2657109_G_A_chr20:2657123_CAGG_C_chr20:2657135_C_T_chr20:2657136_G_A_chr20:2657156_C_T_chr20:2657165_G_C_chr20:2657221_C_T_chr20:2658022_A_G_chr20:2658041_C_A_chr20:2658131_A_G_chr20:2658202_G_A_chr20:2658203_A_C_chr20:2658251_C_G_chr20:2658254_A_G_chr20:2658264_A_G_chr20:2658286_G_T_chr20:2658474_C_T_chr20:2658503_C_G_chr20:2658519_G_A_chr20:2658525_G_A_chr20:2658778_G_A_chr20:2658788_TTGA_T_chr20:2658818_C_T_chr20:2658827_C_T_chr20:2658833_C_T_chr20:2658834_G_A_chr20:2658878_G_A_chr20:2659553_G_A_chr20:2659560_C_T_chr20:2659570_G_A_chr20:2659709_G_A_chr20:2659726_G_A_chr20:2659737_G_A_chr20:2659739_C_T_chr20:2659786_C_T_chr20:2660031_G_A_chr20:2660115_A_G_chr20:2660159_G_A_chr20:2660494_G_A_chr20:2660711_A_C_chr20:2660760_G_A_chr20:2660807_T_C_chr20:2660828_G_C_chr20:2660906_T_G_chr20:2660954_G_A;chr20:2654799_G_A;chr20:2655369_A_G;chr20:2655381_C_T;chr20:2655462_T_C;chr20:2658498_A_G;chr20:2658777_C_T;chr20:2660133_T_C	0.00427281195577336;0.000263253817180349;0.000830295666261644;0.000384786747134351;0.000789825428328405;0.000364505285326637;0.000567008221619213;0.000243023208716432	0.776977	0.878972	-0.00517646	0.0182745	1	0.776038	0.876547	-0.00522095	0.0183522
PHACTR3_ENSG00000087495	1	0	0	0	0	0	0	1	1	ultra_rare_collpase_chr20:59604502_C_G_chr20:59605028_A_C_chr20:59605091_A_C_chr20:59605099_G_A_chr20:59605650_G_C_chr20:59605810_G_A_chr20:59605835_G_A_chr20:59605841_T_G_chr20:59605892_A_C_chr20:59678554_G_A_chr20:59743107_A_T_chr20:59743134_G_A_chr20:59743183_C_G_chr20:59743207_G_T_chr20:59743254_A_G_chr20:59755298_G_C_chr20:59773348_C_T_chr20:59773363_C_T_chr20:59773392_C_G_chr20:59773419_C_A_chr20:59773443_C_T_chr20:59773444_G_A_chr20:59774280_C_T_chr20:59774292_C_T_chr20:59774299_C_T_chr20:59774319_C_T_chr20:59774355_G_A_chr20:59774475_G_A_chr20:59774488_C_G_chr20:59806079_G_A_chr20:59806159_G_C_chr20:59806166_C_T_chr20:59836500_C_T_chr20:59836501_G_A_chr20:59836502_C_T_chr20:59836507_G_A_chr20:59836525_C_A_chr20:59836527_G_A_chr20:59840384_C_T;chr20:59605048_G_C	0.00202502936292576;0.000344296824368114	0.864327	0.796692	0.00545203	0.0319077	1	0.863767	0.794387	0.00549713	0.0320382
TTI1_ENSG00000101407	1	0	0	0	0	0	0	1	4	ultra_rare_collpase_chr20:37983521_C_T_chr20:37983624_C_G_chr20:37986021_T_C_chr20:37987529_G_A_chr20:37987592_G_A_chr20:37987623_G_A_chr20:37993154_T_A_chr20:37996836_C_T_chr20:37996908_G_A_chr20:37999196_C_A_chr20:37999213_G_C_chr20:37999220_C_A_chr20:37999223_G_A_chr20:37999231_C_T_chr20:37999280_T_A_chr20:38002635_C_T_chr20:38002636_G_A_chr20:38002674_C_T_chr20:38002675_G_A_chr20:38005274_T_C_chr20:38006198_T_G_chr20:38006200_CTTCA_C_chr20:38006259_A_C_chr20:38006271_T_C_chr20:38011542_C_T_chr20:38011568_T_C_chr20:38011569_C_T_chr20:38011652_A_G_chr20:38011673_G_A_chr20:38011697_C_T_chr20:38011707_A_C_chr20:38011766_T_C_chr20:38011779_G_A_chr20:38011868_A_G_chr20:38011932_T_C_chr20:38012249_G_C_chr20:38012261_C_T_chr20:38012262_G_A_chr20:38012388_G_A_chr20:38012409_G_A_chr20:38012471_C_A_chr20:38012472_G_A_chr20:38012478_C_T_chr20:38012483_A_G_chr20:38012499_C_T_chr20:38012573_A_AT_chr20:38012649_T_C_chr20:38012661_G_C_chr20:38012741_G_A_chr20:38012808_C_T_chr20:38012877_C_T_chr20:38012982_A_C_chr20:38013111_G_C_chr20:38013140_T_G_chr20:38013198_C_A_chr20:38013203_A_C_chr20:38013324_C_G_chr20:38013330_C_G_chr20:38013368_C_T_chr20:38013480_C_T_chr20:38013573_G_A_chr20:38013588_A_T_chr20:38013611_C_T_chr20:38013612_G_A_chr20:38013660_G_A_chr20:38013711_G_A_chr20:38013753_T_C_chr20:38013773_C_T;chr20:37999319_C_T;chr20:38012612_G_A;chr20:38013069_C_T;chr20:38013498_G_A	0.00263253817180349;0.000263253817180349;0.000749260864282532;0.000445524503847712;0.00050627784528149	0.861425	0.783995	0.00388189	0.0222381	1	0.86069	0.780502	0.00392273	0.0223522
PLTP_ENSG00000100979	1	0	0	0	0	0	0	1	3	ultra_rare_collpase_chr20:45899874_G_A_chr20:45904831_C_T_chr20:45904850_C_T_chr20:45904974_C_T_chr20:45904976_G_A_chr20:45904977_C_T_chr20:45905002_G_C_chr20:45905016_C_CA_chr20:45905039_C_T_chr20:45905048_T_C_chr20:45905073_G_A_chr20:45906269_C_T_chr20:45906270_G_A_chr20:45906356_C_T_chr20:45907698_C_T_chr20:45907855_G_A_chr20:45909543_A_G_chr20:45909562_G_C_chr20:45909589_G_A_chr20:45909636_C_T_chr20:45909646_A_C_chr20:45909966_C_T_chr20:45911156_A_C_chr20:45911158_ATGT_A_chr20:45911159_T_C_chr20:45911395_G_C_chr20:45912110_C_T;chr20:45904943_T_C;chr20:45904992_C_G;chr20:45909604_G_A	0.00139727026041878;0.000405005872585152;0.000789761451541047;0.000465813350615684	0.93347	0.948885	-0.00246531	0.0295317	1	0.933193	0.948212	-0.00248408	0.0296329
FOXA2_ENSG00000125798	1	0	0	0	0	0	0	1	3	ultra_rare_collpase_chr20:22581206_A_C_chr20:22581248_A_G_chr20:22581289_A_T_chr20:22581862_C_T_chr20:22581905_G_C_chr20:22581940_C_G_chr20:22582003_C_T_chr20:22582024_C_T_chr20:22582037_T_C_chr20:22582070_T_A_chr20:22582127_G_A_chr20:22582142_T_G_chr20:22582190_G_T_chr20:22582277_C_T_chr20:22582305_T_C_chr20:22582529_A_T_chr20:22582656_T_C_chr20:22582741_G_C_chr20:22582753_G_A_chr20:22582787_C_G_chr20:22582838_T_C_chr20:22582898_C_T_chr20:22582955_A_G_chr20:22582961_G_T_chr20:22582967_G_T_chr20:22582968_C_T_chr20:22583048_C_T_chr20:22583070_CCATGGCGGCCGCCGA_C_chr20:22583188_G_A_chr20:22583888_C_T_chr20:22583899_C_A_chr20:22583920_C_G_chr20:22583921_T_G_chr20:22583932_T_C_chr20:22584115_CGAGGGAAGCGGTCCTGAG_C_chr20:22584261_A_G_chr20:22584310_G_C_chr20:22584344_A_T_chr20:22584769_A_T_chr20:22584770_G_C_chr20:22584803_G_A_chr20:22584810_G_A_chr20:22584815_C_T_chr20:22584842_G_T_chr20:22585310_T_C;chr20:22581324_T_C;chr20:22582814_T_C;chr20:22585268_T_C	0.00255153699728646;0.000992304576751721;0.000303865164897496;0.000445506459843668	0.952565	0.795306	0.00151632	0.0254907	1	0.952343	0.79313	0.0015285	0.0255755
SLCO4A1_ENSG00000101187	1	0	0	0	0	0	0	1	3	ultra_rare_collpase_chr20:62656662_C_T_chr20:62656713_G_A_chr20:62656718_G_A_chr20:62656732_C_T_chr20:62656756_C_T_chr20:62656854_C_T_chr20:62656855_G_A_chr20:62656875_C_T_chr20:62656888_T_C_chr20:62656908_G_A_chr20:62656911_G_A_chr20:62656942_T_TCGGGGGCTCAGGGCACAAGCCG_chr20:62656963_C_T_chr20:62656983_G_A_chr20:62657026_A_G_chr20:62657116_C_T_chr20:62657130_T_A_chr20:62657163_C_T_chr20:62657191_C_T_chr20:62657199_G_A_chr20:62658715_G_A_chr20:62658751_A_G_chr20:62660414_C_T_chr20:62660428_G_A_chr20:62660449_G_A_chr20:62660461_G_A_chr20:62665001_ACT_A_chr20:62665023_C_T_chr20:62666409_G_A_chr20:62666421_G_A_chr20:62666425_GCTT_G_chr20:62666460_G_A_chr20:62666553_G_A_chr20:62667759_G_A_chr20:62667830_G_A_chr20:62668018_C_T_chr20:62668106_C_A_chr20:62668108_C_T_chr20:62668129_G_T_chr20:62668149_C_T_chr20:62668523_A_C_chr20:62668993_A_T_chr20:62669035_C_CGGCCATGA_chr20:62669053_T_G_chr20:62671750_G_A_chr20:62671777_G_A_chr20:62671789_T_C_chr20:62671790_A_G_chr20:62671791_C_A;chr20:62656716_T_C;chr20:62668128_C_T;chr20:62668516_C_T	0.00196427848203799;0.000243013365735115;0.000607533414337789;0.000445524503847712	0.917423	0.908264	-0.002957	0.0285205	1	0.917068	0.907059	-0.00298146	0.0286327
CD93_ENSG00000125810	1	0	0	0	0	0	0	1	1	ultra_rare_collpase_chr20:23083954_C_T_chr20:23084293_G_A_chr20:23084367_C_T_chr20:23084442_A_T_chr20:23085001_G_A_chr20:23085160_C_T_chr20:23085195_C_T_chr20:23085202_G_A_chr20:23085249_G_GC_chr20:23085264_G_A_chr20:23085285_C_T_chr20:23085286_G_A_chr20:23085293_A_C_chr20:23085319_G_A_chr20:23085348_G_A_chr20:23085354_TC_T_chr20:23085466_T_C_chr20:23085604_C_T_chr20:23085825_G_A_chr20:23085831_TC_T_chr20:23086044_T_C;chr20:23085361_C_T	0.000891012919687335;0.000222753229921834	0.853602	0.87054	0.00837405	0.0453818	1	0.852933	0.867449	0.00845093	0.0455877
SOX18_ENSG00000203883	1	0	0	0	0	0	0	0	2	ultra_rare_collpase_chr20:64048252_T_C_chr20:64048273_C_T_chr20:64048274_C_T_chr20:64048290_G_A_chr20:64048366_A_G_chr20:64048381_G_T_chr20:64048410_G_T_chr20:64048450_C_G_chr20:64048497_G_C_chr20:64048506_G_A_chr20:64048509_C_T_chr20:64048604_G_A_chr20:64048612_G_C_chr20:64048622_C_T_chr20:64048639_C_T_chr20:64048641_T_C_chr20:64048660_C_T_chr20:64048773_G_A_chr20:64048791_A_G_chr20:64048836_G_T_chr20:64048844_C_T_chr20:64048885_A_G_chr20:64048893_A_C_chr20:64048912_C_T_chr20:64048913_C_T_chr20:64048919_G_A_chr20:64048926_C_T_chr20:64048999_G_A_chr20:64049163_C_A_chr20:64049202_C_T_chr20:64049320_C_G_chr20:64049364_C_CGGCGAGGCG_chr20:64049369_AGGCGGGCGC_A_chr20:64049444_C_G_chr20:64049456_C_A_chr20:64049476_G_A_chr20:64049491_C_T_chr20:64052542_C_T_chr20:64054100_A_C_chr20:64054139_GCTGAGCAGGCGCCAGACATTCTGTGCTGCGGCC_G;chr20:64048360_C_T	0.00184277672026244;0.00093173992303018	0.990209	0.986363	0.000704508	0.057408	1	0.990039	0.985264	0.000710452	0.0569061
BFSP1_ENSG00000125864	1	0	0	0	0	0	0	2	2	ultra_rare_collpase_chr20:17494087_T_C_chr20:17494106_C_A_chr20:17494133_C_G_chr20:17494187_C_T_chr20:17494196_C_T_chr20:17494559_GCA_G_chr20:17494696_T_A_chr20:17494733_T_G_chr20:17494756_T_C_chr20:17494778_G_A_chr20:17494902_TG_T_chr20:17494910_C_A_chr20:17494972_G_A_chr20:17497019_T_C_chr20:17498836_C_T_chr20:17498844_C_T_chr20:17498845_G_A_chr20:17498884_C_T_chr20:17498953_G_A_chr20:17498971_C_T_chr20:17499040_T_C_chr20:17508903_C_G_chr20:17508914_G_A_chr20:17508939_G_A_chr20:17508960_G_A_chr20:17508977_C_T_chr20:17508978_G_A_chr20:17511992_G_GTCACAATGGATGCTGGAGGA_chr20:17512051_C_G_chr20:17514749_A_G_chr20:17514786_G_A_chr20:17524859_G_A_chr20:17524883_G_A_chr20:17524892_C_T_chr20:17530984_C_T_chr20:17530989_G_T_chr20:17530994_C_G_chr20:17531068_G_A_chr20:17531110_C_T_chr20:17531118_T_G_chr20:17531128_G_A_chr20:17531146_C_G_chr20:17531182_G_T_chr20:17531200_G_C_chr20:17531205_G_A_chr20:17531275_C_T_chr20:17531292_T_G_chr20:17542857_A_G;chr20:17498964_A_G;chr20:17530956_C_T;chr20:17531581_T_C	0.00218703171195982;0.000384755578955895;0.000992384964355152;0.000243033052495139	1	0.824444	0.000301521	Inf	1	1	0.821896	0.000304662	Inf
ZHX3_ENSG00000174306	1	0	0	0	0	0	0	4	3	ultra_rare_collpase_chr20:41202065_C_T_chr20:41202381_T_A_chr20:41202422_C_T_chr20:41202504_G_A_chr20:41202548_C_T_chr20:41202578_C_T_chr20:41202579_G_A_chr20:41202749_C_G_chr20:41202758_C_T_chr20:41202759_G_A_chr20:41202798_C_T_chr20:41202926_C_T_chr20:41202927_G_A_chr20:41202950_A_G_chr20:41202959_C_T_chr20:41202986_C_T_chr20:41203101_G_A_chr20:41203262_A_G_chr20:41203283_C_T_chr20:41203284_G_A_chr20:41203373_C_T_chr20:41203475_G_A_chr20:41203493_G_A_chr20:41203530_A_C_chr20:41203580_G_A_chr20:41203610_A_G_chr20:41203634_G_A_chr20:41203638_C_T_chr20:41203736_G_C_chr20:41203795_C_G_chr20:41203814_A_G_chr20:41203929_T_C_chr20:41204010_G_C_chr20:41204031_G_A_chr20:41204043_T_C_chr20:41204154_C_T_chr20:41204348_A_T_chr20:41204356_C_T_chr20:41204358_T_C_chr20:41204382_T_C_chr20:41204493_C_T_chr20:41204517_C_T_chr20:41204570_A_G_chr20:41204720_T_C_chr20:41232202_A_G_chr20:41248779_C_T_chr20:41248881_G_A_chr20:41248891_C_T_chr20:41248903_T_C_chr20:41248954_CTG_C_chr20:41248999_T_C_chr20:41272302_T_C_chr20:41272328_A_G_chr20:41300486_T_C_chr20:41316172_T_C_chr20:41316297_G_T_chr20:41316313_G_A_chr20:41317290_G_A_chr20:41317605_C_G_chr20:41317611_AGGCGGC_A;chr20:41203688_A_G;chr20:41203985_G_A;chr20:41204712_G_A;chr20:41204831_G_A;chr20:41248944_G_C;chr20:41317281_C_CG	0.00251103641002795;0.000364520048602673;0.000222762251923856;0.000364505285326637;0.000445542549313459;0.000445506459843668;0.000405038681194054	0.7823	0.771764	0.00619883	0.0224333	0.897089	0.781453	0.7657	0.00624767	0.0225201
PSMF1_ENSG00000125818	1	0	0	0	0	0	0	0	2	ultra_rare_collpase_chr20:1118787_A_G_chr20:1118836_G_T_chr20:1125516_A_T_chr20:1125549_A_G_chr20:1125570_C_T_chr20:1125571_G_A_chr20:1125621_G_A_chr20:1127492_C_G_chr20:1134834_A_G_chr20:1135146_C_T_chr20:1135147_G_A_chr20:1135153_G_A_chr20:1135176_C_T_chr20:1135233_C_T_chr20:1163116_CTT_C_chr20:1163137_C_G_chr20:1164323_G_A_chr20:1164377_T_C_chr20:1164418_G_A_chr20:1164466_A_T_chr20:1165072_T_C_chr20:1165121_C_T;chr20:1164475_G_A	0.00121501761775546;0.000546757927989956	0.831639	0.89185	-0.00796776	0.0374777	1	0.830982	0.890097	-0.00803039	0.0376233
B4GALT5_ENSG00000158470	1	0	0	0	0	0	0	1	1	ultra_rare_collpase_chr20:49636397_T_C_chr20:49637408_C_G_chr20:49642499_C_T_chr20:49643620_A_G_chr20:49643642_T_C_chr20:49647018_T_C_chr20:49647075_T_A_chr20:49656583_T_C_chr20:49656640_T_C_chr20:49656661_T_A_chr20:49675484_A_G_chr20:49713623_G_C_chr20:49713656_C_T_chr20:49713666_G_C;chr20:49713631_G_A	0.000708760277024017;0.000303803621339166	0.913098	0.83364	0.00481331	0.0441054	1	0.912563	0.830307	0.00487102	0.0443603
TM9SF4_ENSG00000101337	1	0	0	0	0	0	1	3	1	ultra_rare_collpase_chr20:32109725_G_GAC_chr20:32109751_C_T_chr20:32109767_A_G_chr20:32109769_A_C_chr20:32109772_C_A_chr20:32109774_GGGAGCGGGAGCT_G_chr20:32109779_C_T_chr20:32109803_G_A_chr20:32133109_G_A_chr20:32136117_A_T_chr20:32141541_G_A_chr20:32141556_G_A_chr20:32141580_A_T_chr20:32141628_G_A_chr20:32141658_G_A_chr20:32141870_G_A_chr20:32143008_C_A_chr20:32143030_G_A_chr20:32143066_G_A_chr20:32143097_G_A_chr20:32145115_C_T_chr20:32145162_C_T_chr20:32146809_G_A_chr20:32149679_G_A_chr20:32149748_A_G_chr20:32150852_C_T_chr20:32155166_G_A_chr20:32157854_G_A_chr20:32157882_G_A_chr20:32157927_G_A_chr20:32157960_G_A_chr20:32158482_G_A_chr20:32160012_C_A_chr20:32161283_G_A_chr20:32165627_G_A_chr20:32167176_T_C_chr20:32167185_T_C_chr20:32167196_T_TA_chr20:32167212_T_G;chr20:32109768_G_T;chr20:32133013_G_T;chr20:32143114_G_A;chr20:32143134_AGGGCTGGATGGGCCT_A	0.00214653112470131;0.000384786747134351;0.000384755578955895;0.000202511138112596;0.000384755578955895	0.832994	0.922743	-0.00577456	0.0273854	1	0.832467	0.921801	-0.00581114	0.0274708
MAPRE1_ENSG00000101367	1	0	0	0	0	0	0	2	1	ultra_rare_collpase_chr20:32819973_A_G_chr20:32820155_G_A_chr20:32820158_T_TG_chr20:32833762_T_C_chr20:32836784_T_C_chr20:32846624_G_A_chr20:32846732_G_A_chr20:32848712_A_C_chr20:32848832_T_G_chr20:32848934_A_G_chr20:32849096_A_G_chr20:32849890_T_C_chr20:32849943_G_A_chr20:32850204_T_G_chr20:32850353_G_A_chr20:32850354_G_GT_chr20:32850368_T_C_chr20:32850387_A_G;chr20:32846683_A_G;chr20:32848843_A_G	0.00085051233242882;0.000222762251923856;0.000283504110809607	0.889477	1	-0.00541101	0.0389377	1	0.888961	1	-0.00546065	0.0391112
CPXM1_ENSG00000088882	1	0	0	0	0	0	1	4	3	ultra_rare_collpase_chr20:2794213_G_A_chr20:2794221_C_T_chr20:2794267_C_T_chr20:2794269_C_T_chr20:2794270_G_A_chr20:2794537_C_T_chr20:2794579_C_T_chr20:2794599_G_A_chr20:2795300_C_T_chr20:2795342_G_C_chr20:2795610_G_A_chr20:2795641_C_T_chr20:2795688_T_C_chr20:2795709_G_A_chr20:2795721_C_T_chr20:2795730_C_A_chr20:2795731_G_A_chr20:2795743_C_T_chr20:2795748_G_A_chr20:2795767_G_A_chr20:2795812_C_T_chr20:2795832_T_C_chr20:2795851_G_A_chr20:2795981_C_T_chr20:2796025_T_C_chr20:2796258_C_T_chr20:2796276_G_A_chr20:2796311_G_T_chr20:2796320_C_T_chr20:2796374_A_G_chr20:2796389_C_T_chr20:2796402_C_T_chr20:2796445_T_A_chr20:2796637_A_G_chr20:2797031_T_C_chr20:2797236_C_G_chr20:2797266_C_T_chr20:2797267_G_A_chr20:2797983_GCTGTGGTTCCTA_G_chr20:2798004_C_T_chr20:2798012_G_A_chr20:2798038_T_C_chr20:2798153_T_C_chr20:2798260_C_T_chr20:2798442_G_A_chr20:2798447_C_T_chr20:2798484_C_T_chr20:2798492_C_T_chr20:2798493_G_A_chr20:2798501_G_A_chr20:2798828_T_C_chr20:2798849_T_C_chr20:2800455_AG_A_chr20:2800472_G_A;chr20:2794339_G_A;chr20:2794348_G_A;chr20:2794539_G_A;chr20:2795602_C_T;chr20:2796429_G_A;chr20:2797293_G_A;chr20:2798188_G_A	0.00210603053744279;0.000283504110809607;0.000222753229921834;0.000263253817180349;0.000526507634360698;0.000526507634360698;0.000324017820980154;0.000202511138112596	0.859393	0.935022	-0.00409349	0.0231079	1	0.858822	0.93362	-0.00412635	0.0231982
KCNB1_ENSG00000158445	1	0	0	0	0	0	0	2	2	ultra_rare_collpase_chr20:49318559_G_A_chr20:49363948_C_T_chr20:49370075_A_T_chr20:49373036_G_A_chr20:49373149_G_A_chr20:49373551_C_T_chr20:49373563_G_A_chr20:49373681_G_A_chr20:49373812_C_T_chr20:49373905_G_A_chr20:49373938_G_T_chr20:49374172_A_G_chr20:49374266_G_A_chr20:49374586_C_T_chr20:49374677_C_T_chr20:49424694_G_A_chr20:49424746_G_A_chr20:49424758_A_C_chr20:49424785_C_T_chr20:49447055_T_C_chr20:49481933_T_C_chr20:49482221_C_T_chr20:49482381_G_A_chr20:49482474_C_T_chr20:49482532_G_C_chr20:49483580_G_C_chr20:49483595_G_A_chr20:49483642_T_G_chr20:49483665_A_G_chr20:49483682_A_G_chr20:49483936_A_C_chr20:49484240_G_A_chr20:49484284_G_A;chr20:49373984_C_T;chr20:49374193_C_T;chr20:49384612_G_A	0.00149852172856506;0.00034425499169738;0.000222753229921834;0.000587282300526529	0.905484	0.773611	-0.00336419	0.0283332	1	0.904991	0.770594	-0.00339807	0.0284695
TPD52L2_ENSG00000101150	1	0	0	0	0	0	1	1	1	ultra_rare_collpase_chr20:63861574_C_T_chr20:63861629_C_T_chr20:63861631_G_A_chr20:63861682_C_T_chr20:63861715_G_A_chr20:63861850_C_A_chr20:63861851_ACTCGCTGGGCCG_A_chr20:63861896_T_A_chr20:63861928_G_A_chr20:63861937_C_T_chr20:63861950_G_A_chr20:63861958_G_A_chr20:63861964_C_T_chr20:63862104_T_G_chr20:63862115_C_T_chr20:63862198_G_A_chr20:63862214_T_G_chr20:63862273_G_C_chr20:63862289_G_A_chr20:63862305_G_A_chr20:63862463_G_A_chr20:63862487_T_G_chr20:63862504_G_A_chr20:63862523_C_A_chr20:63862539_CCT_C_chr20:63862571_G_A_chr20:63862631_G_A_chr20:63862697_G_T_chr20:63862700_A_G_chr20:63862703_G_A_chr20:63862733_T_C_chr20:63862817_T_C_chr20:63862855_G_A_chr20:63862859_T_C_chr20:63869313_CCTA_C_chr20:63869329_T_C_chr20:63869341_T_C_chr20:63869358_G_A_chr20:63869364_G_C_chr20:63869374_C_T_chr20:63869376_C_T_chr20:63873780_T_C_chr20:63875867_G_C_chr20:63875871_G_T_chr20:63882753_G_A_chr20:63882813_G_A_chr20:63886043_G_T_chr20:63887578_G_A_chr20:63887595_C_T_chr20:63889198_C_T_chr20:63889210_C_T_chr20:63889222_G_A_chr20:63889234_T_G_chr20:63889857_T_C_chr20:63889921_CCT_C_chr20:63895128_G_A_chr20:63895187_C_T_chr20:63895304_GCGGGCGGGCGGA_G_chr20:63895308_GCGGGCGGA_G;chr20:63861845_T_C;chr20:63895322_AGGTGAGCTCGCTGCGGGTCGGGCGGGCG_A	0.00228828318010611;0.000283814466428803;0.000203218988782312	0.819888	1	-0.00639653	0.0280933	1	0.818917	1	-0.00646647	0.0282454
ESF1_ENSG00000089048	1	0	0	0	0	0	0	3	1	ultra_rare_collpase_chr20:13715046_C_T_chr20:13715050_C_A_chr20:13715103_G_A_chr20:13715115_T_C_chr20:13715136_A_G_chr20:13715137_T_C_chr20:13715140_C_T_chr20:13715163_T_C_chr20:13717460_T_C_chr20:13718969_G_A_chr20:13733757_C_A_chr20:13759709_T_G_chr20:13759763_A_C_chr20:13759809_TTTTC_T_chr20:13762401_T_C_chr20:13766806_T_C_chr20:13766832_T_G_chr20:13766885_T_C_chr20:13769908_G_A_chr20:13769954_C_A_chr20:13769993_C_G_chr20:13770007_T_C_chr20:13771362_A_G_chr20:13771386_A_T_chr20:13771403_T_C_chr20:13771406_G_A_chr20:13772564_C_G_chr20:13775264_G_A_chr20:13775934_T_C_chr20:13776199_C_G_chr20:13782902_T_C_chr20:13782932_C_T_chr20:13782933_G_A_chr20:13782944_T_C_chr20:13782984_C_T_chr20:13783108_C_G_chr20:13783185_T_C_chr20:13785279_C_G_chr20:13787331_A_G_chr20:13787334_G_A_chr20:13788632_A_T;chr20:13775890_CATCTTT_C;chr20:13785246_G_A;chr20:13788652_G_C	0.00196427848203799;0.000263253817180349;0.000324017820980154;0.000364505285326637	0.906831	0.848292	-0.00334332	0.0285665	1	0.9064	0.846285	-0.00337332	0.0286893
PLAGL2_ENSG00000126003	1	0	0	0	0	0	0	4	1	ultra_rare_collpase_chr20:32192630_C_T_chr20:32193193_A_C_chr20:32194824_T_C_chr20:32194838_T_C_chr20:32195505_G_A_chr20:32196531_G_C_chr20:32196789_G_A_chr20:32196918_T_A_chr20:32196954_G_A_chr20:32196990_G_A_chr20:32197020_G_A_chr20:32197401_C_T_chr20:32197402_G_A_chr20:32197477_G_C_chr20:32197504_C_T_chr20:32197515_C_T_chr20:32197546_C_T_chr20:32197560_T_C_chr20:32197579_G_A_chr20:32201959_G_A_chr20:32201997_G_A_chr20:32202090_C_T_chr20:32202091_G_A_chr20:32202114_C_A_chr20:32202120_T_C_chr20:32202138_T_C_chr20:32202150_G_C_chr20:32203753_A_G_chr20:32203874_A_G_chr20:32204029_T_C_chr20:32204076_A_T_chr20:32204414_G_A_chr20:32204877_T_C_chr20:32204882_A_G_chr20:32205604_T_C_chr20:32206285_A_T_chr20:32206291_A_T_chr20:32206638_C_T_chr20:32207319_C_T_chr20:32207335_G_A_chr20:32207556_G_A_chr20:32207604_C_T_chr20:32207673_G_A_chr20:32207700_G_A_chr20:32207705_C_G_chr20:32207708_T_C_chr20:32207722_G_C_chr20:32207730_G_A_chr20:32207955_C_T_chr20:32210072_G_A_chr20:32210093_T_C_chr20:32210191_A_C;chr20:32192539_A_G;chr20:32192678_T_C;chr20:32204314_G_A;chr20:32207723_G_A	0.00285529140172533;0.00034425499169738;0.00034425499169738;0.000243003523551091;0.000283722438391699	0.870591	0.876236	-0.00387678	0.0237974	1	0.870025	0.874373	-0.00391038	0.0238982
DNMT3B_ENSG00000088305	1	0	0	0	0	0	0	1	1	ultra_rare_collpase_chr20:32762561_C_A_chr20:32762697_C_T_chr20:32762698_A_C_chr20:32780008_G_A_chr20:32780363_G_C_chr20:32780408_G_A_chr20:32780438_G_C_chr20:32780448_G_A_chr20:32781353_G_A_chr20:32784827_C_T_chr20:32784836_A_G_chr20:32786512_G_A_chr20:32786540_G_C_chr20:32786569_G_A_chr20:32786574_C_T_chr20:32786575_G_A_chr20:32786584_G_A_chr20:32786598_G_A_chr20:32787239_C_T_chr20:32787243_G_A_chr20:32787275_T_C_chr20:32787285_G_A_chr20:32787302_G_A_chr20:32787444_A_G_chr20:32788866_T_G_chr20:32788938_A_G_chr20:32788974_C_T_chr20:32788975_G_A_chr20:32791673_G_A_chr20:32792716_G_A_chr20:32793548_C_T_chr20:32793560_G_A_chr20:32793595_G_A_chr20:32795427_G_T_chr20:32795477_C_T_chr20:32795646_A_G_chr20:32796801_T_C_chr20:32796822_G_A_chr20:32796829_T_C_chr20:32798485_G_A_chr20:32798504_C_T_chr20:32798560_C_T_chr20:32798561_G_A_chr20:32798602_C_T_chr20:32800168_A_G_chr20:32800227_G_T_chr20:32800230_G_C_chr20:32800237_C_A_chr20:32800251_G_A_chr20:32800886_G_A_chr20:32801353_C_T_chr20:32802399_G_T_chr20:32802403_G_A_chr20:32802416_T_G_chr20:32805342_G_A_chr20:32806227_A_G_chr20:32806264_A_G_chr20:32806265_C_A_chr20:32806268_A_C_chr20:32807793_G_A;chr20:32798507_C_T	0.00263253817180349;0.000364505285326637	0.801849	1	-0.0069309	0.0276181	1	0.800934	1	-0.00699621	0.0277475
GCNT7_ENSG00000124091	1	0	0	0	0	0	0	1	1	ultra_rare_collpase_chr20:56491589_G_A_chr20:56495253_G_A_chr20:56496648_G_A_chr20:56496702_G_A_chr20:56496723_TGTCA_T_chr20:56496754_T_TA_chr20:56497303_CAG_C_chr20:56524866_T_A_chr20:56524973_G_T_chr20:56525825_C_T_chr20:56525912_G_A_chr20:56525945_C_T_chr20:56526050_G_A;chr20:56496762_C_CT	0.000911263213316593;0.000222753229921834	0.791588	0.808681	0.0124959	0.0472886	1	0.790667	0.806215	0.012609	0.0475012
GTSF1L_ENSG00000124196	1	0	0	0	0	0	0	1	1	ultra_rare_collpase_chr20:43726260_T_G_chr20:43726547_C_T_chr20:43726575_C_T_chr20:43726648_C_T_chr20:43726649_G_A_chr20:43726691_C_T;chr20:43726362_G_C	0.000405005872585152;0.000627759102506986	0.940019	0.891482	-0.00307285	0.0408375	1	0.939637	0.888458	-0.00310947	0.041062
PCK1_ENSG00000124253	1	0	0	0	0	0	0	1	1	ultra_rare_collpase_chr20:57561505_G_A_chr20:57561506_A_G_chr20:57561542_A_G_chr20:57561613_C_T_chr20:57562074_G_T_chr20:57562111_G_A_chr20:57562121_C_T_chr20:57562163_C_T_chr20:57562190_G_A_chr20:57562220_C_T_chr20:57562237_C_T_chr20:57562732_C_T_chr20:57562752_A_G_chr20:57562764_G_A_chr20:57562785_G_A_chr20:57562801_G_A_chr20:57562819_G_A_chr20:57562842_G_A_chr20:57562866_C_T_chr20:57563058_C_T_chr20:57563067_C_T_chr20:57563091_G_A_chr20:57563123_G_A_chr20:57563126_G_A_chr20:57563141_G_A_chr20:57563150_T_G_chr20:57563162_A_T_chr20:57563174_C_T_chr20:57563175_G_A_chr20:57563578_C_A_chr20:57563587_AG_A_chr20:57563589_G_A_chr20:57563608_C_T_chr20:57563679_G_T_chr20:57563682_G_A_chr20:57563688_G_A_chr20:57564168_G_C_chr20:57564204_T_C_chr20:57564213_G_A_chr20:57564216_C_T_chr20:57564246_G_A_chr20:57564313_A_G_chr20:57564355_T_A_chr20:57564358_C_T_chr20:57564361_C_T_chr20:57564506_C_T_chr20:57564542_T_C_chr20:57564545_A_T_chr20:57564563_C_T_chr20:57564599_G_A_chr20:57564601_C_T_chr20:57564602_G_A_chr20:57565040_G_T_chr20:57565087_G_A_chr20:57565094_C_T_chr20:57565406_G_A_chr20:57565422_A_G_chr20:57565472_C_T_chr20:57565478_A_G_chr20:57565487_C_T_chr20:57565500_A_T_chr20:57565509_T_C_chr20:57565518_C_T_chr20:57565562_C_T_chr20:57565563_G_A_chr20:57565637_G_A;chr20:57563664_C_T	0.0031995463934227;0.00034425499169738	0.956724	1	0.00141766	0.0261246	1	0.956482	1	0.00143251	0.0262518
PMEPA1_ENSG00000124225	1	0	0	0	0	0	1	2	2	ultra_rare_collpase_chr20:57652088_T_G_chr20:57652162_G_A_chr20:57652208_C_T_chr20:57652211_T_C_chr20:57652258_C_A_chr20:57652298_G_C_chr20:57652418_G_C_chr20:57652420_G_A_chr20:57652532_G_A_chr20:57652537_C_G_chr20:57652538_G_A_chr20:57652552_G_A_chr20:57653067_G_C_chr20:57653085_T_C_chr20:57659598_C_T_chr20:57659641_C_T_chr20:57659651_C_A_chr20:57667669_G_A_chr20:57667698_T_C_chr20:57667700_T_C_chr20:57667710_A_G_chr20:57667724_G_A_chr20:57682799_T_C_chr20:57682804_G_C_chr20:57682833_C_A_chr20:57682849_T_C_chr20:57682852_C_T_chr20:57682933_C_T_chr20:57685388_C_T_chr20:57685429_G_A_chr20:57693212_T_C_chr20:57693222_T_C_chr20:57698562_C_T_chr20:57698593_T_A_chr20:57708648_G_A_chr20:57708662_G_T_chr20:57708692_GAC_G_chr20:57708694_C_T_chr20:57709035_A_G_chr20:57709065_CCAGA_C_chr20:57709247_G_A_chr20:57709255_G_C_chr20:57709263_G_T_chr20:57709287_A_G_chr20:57709306_G_C_chr20:57709313_C_G_chr20:57709530_G_C_chr20:57709543_C_T_chr20:57709857_G_A_chr20:57709910_A_G_chr20:57710059_G_A_chr20:57710060_G_A_chr20:57710074_G_A_chr20:57710094_G_C_chr20:57710775_T_C_chr20:57710779_T_A;chr20:57652267_G_A;chr20:57659647_T_C;chr20:57708674_C_T;chr20:57709911_G_A	0.00279454052083755;0.000263264479546375;0.000445524503847712;0.000202519340597027;0.00036606198649638	0.998153	0.783318	-0.000327746	0.141576	1	0.996028	0.772401	-0.000332337	0.0667645
PABPC1L_ENSG00000101104	1	0	0	0	0	0	0	2	2	ultra_rare_collpase_chr20:44905130_C_T_chr20:44905984_A_G_chr20:44906032_C_T_chr20:44906051_T_C_chr20:44906392_C_T_chr20:44906503_AT_A_chr20:44906503_A_AT_chr20:44906622_T_A_chr20:44906642_G_A_chr20:44906778_G_A_chr20:44906786_T_C_chr20:44906806_T_C_chr20:44906811_A_G_chr20:44906830_A_G_chr20:44906846_G_T_chr20:44908097_CTGTT_C_chr20:44908139_ACT_A_chr20:44908202_G_GA_chr20:44908258_C_T_chr20:44908285_C_T_chr20:44908289_T_C_chr20:44908326_G_A_chr20:44908352_C_T_chr20:44908423_A_G_chr20:44908427_G_C_chr20:44908448_C_G_chr20:44910144_A_G_chr20:44910220_T_A_chr20:44910264_C_T_chr20:44910291_C_A_chr20:44912660_C_T_chr20:44912781_C_A_chr20:44912782_C_G_chr20:44916768_G_A_chr20:44916864_C_T_chr20:44918938_G_A_chr20:44919012_G_A_chr20:44919259_G_T_chr20:44921660_C_T_chr20:44921715_G_A_chr20:44921724_G_A_chr20:44921730_A_G_chr20:44924191_G_A_chr20:44924206_G_A_chr20:44924260_A_G_chr20:44930488_G_T_chr20:44930524_C_T_chr20:44930553_C_T_chr20:44930611_A_T_chr20:44930626_A_G_chr20:44930634_A_C_chr20:44930722_C_T_chr20:44932345_C_T_chr20:44932361_A_G_chr20:44933107_C_T_chr20:44933140_G_A_chr20:44933152_G_A_chr20:44933158_C_T_chr20:44933183_T_C_chr20:44936636_G_A_chr20:44936698_C_T_chr20:44936701_C_T_chr20:44938067_G_A_chr20:44938144_T_G_chr20:44938692_G_A_chr20:44942632_G_A_chr20:44943121_C_G_chr20:44943137_C_T_chr20:44943152_G_A_chr20:44943469_G_T_chr20:44943560_G_A;chr20:44908451_G_T;chr20:44910207_G_A;chr20:44938145_C_T	0.00332104815519825;0.000688509983394759;0.000303766707168894;0.000324004698068122	0.830909	0.863354	-0.00497975	0.0233204	1	0.830184	0.86164	-0.00502276	0.0234199
GATA5_ENSG00000130700	1	0	0	0	0	0	0	0	3	ultra_rare_collpase_chr20:62464855_C_T_chr20:62464870_C_T_chr20:62464937_C_T_chr20:62465464_C_T_chr20:62465872_C_T_chr20:62465890_C_G_chr20:62466464_C_T_chr20:62466484_C_T_chr20:62466496_G_A_chr20:62466508_G_A_chr20:62466541_C_T_chr20:62466547_G_A_chr20:62473407_C_T_chr20:62473428_G_A_chr20:62473462_C_T_chr20:62473526_G_C_chr20:62473532_G_A_chr20:62473552_C_G_chr20:62473573_C_T_chr20:62475280_T_G_chr20:62475311_C_A_chr20:62475341_G_A_chr20:62475364_G_A_chr20:62475418_G_A_chr20:62475475_T_C_chr20:62475481_G_A;chr20:62464871_G_A;chr20:62475098_A_G	0.00125551820501397;0.000445578644630777;0.000425307841866494	0.991013	1	0.000749588	0.0665516	1	0.990708	1	0.000758413	0.065119
NCOA6_ENSG00000198646	1	0	0	0	0	0	0	4	4	ultra_rare_collpase_chr20:34710122_G_A_chr20:34710134_G_A_chr20:34710239_C_T_chr20:34710246_G_C_chr20:34710259_C_G_chr20:34710936_G_A_chr20:34712627_G_A_chr20:34712990_T_G_chr20:34713351_T_C_chr20:34713426_T_G_chr20:34714837_C_G_chr20:34714871_G_A_chr20:34714906_T_C_chr20:34715074_T_A_chr20:34715248_A_G_chr20:34715338_C_T_chr20:34727303_C_T_chr20:34736755_G_A_chr20:34740464_G_A_chr20:34740485_G_C_chr20:34740512_C_T_chr20:34740528_GAGCACCGCC_G_chr20:34740584_G_C_chr20:34740617_G_A_chr20:34740762_A_G_chr20:34740821_G_A_chr20:34740833_C_T_chr20:34740836_C_T_chr20:34741070_C_T_chr20:34741095_T_C_chr20:34741110_T_C_chr20:34741161_G_A_chr20:34741167_C_A_chr20:34741301_C_T_chr20:34741302_G_A_chr20:34741385_A_C_chr20:34741404_T_C_chr20:34741536_T_C_chr20:34741602_T_C_chr20:34741706_G_A_chr20:34741869_G_T_chr20:34741877_T_A_chr20:34742406_C_T_chr20:34742522_T_C_chr20:34742574_G_A_chr20:34742597_T_C_chr20:34742679_G_T_chr20:34742726_T_G_chr20:34742898_T_G_chr20:34743035_C_A_chr20:34743045_G_C_chr20:34743056_C_A_chr20:34743086_G_A_chr20:34743090_G_A_chr20:34743146_A_G_chr20:34743159_T_C_chr20:34746815_C_T_chr20:34746881_G_A_chr20:34746896_T_G_chr20:34746914_C_A_chr20:34749433_C_T_chr20:34749434_G_A_chr20:34749455_G_A_chr20:34749486_G_T_chr20:34749547_G_A_chr20:34749931_A_G_chr20:34749977_G_C_chr20:34749982_G_A_chr20:34749997_T_G_chr20:34750090_T_C_chr20:34750177_G_A_chr20:34750198_G_A_chr20:34750228_A_G_chr20:34750246_A_G_chr20:34750340_A_C_chr20:34750468_G_A_chr20:34754743_T_C_chr20:34754751_A_G_chr20:34754772_C_T_chr20:34754832_C_T_chr20:34754842_A_G_chr20:34754854_G_A_chr20:34754857_G_A_chr20:34755024_T_C_chr20:34756715_A_G_chr20:34757231_GGAT_G_chr20:34757261_G_A_chr20:34757282_A_G_chr20:34757313_T_C_chr20:34757321_C_T_chr20:34757327_G_A_chr20:34757380_C_A_chr20:34757502_T_C_chr20:34757592_C_T_chr20:34757645_G_A_chr20:34757694_G_C_chr20:34757701_C_G_chr20:34757804_G_A_chr20:34757849_T_C_chr20:34758035_G_A_chr20:34758047_C_T_chr20:34758867_A_G_chr20:34758886_C_T_chr20:34768470_C_T_chr20:34768514_G_C_chr20:34768550_C_T_chr20:34776305_C_T_chr20:34776338_T_G_chr20:34776380_G_A_chr20:34776388_T_C_chr20:34776427_T_C_chr20:34782250_C_T_chr20:34782319_A_G_chr20:34824578_T_C_chr20:34825171_C_T_chr20:34825247_G_A_chr20:34825250_C_G_chr20:34825303_G_A_chr20:34825309_C_T_chr20:34825503_C_T_chr20:34825507_G_A_chr20:34825510_C_A_chr20:34825528_G_C_chr20:34825544_G_C_chr20:34825552_G_C_chr20:34825594_GCCCGGCCGCCCGCAGCCCGA_G_chr20:34825599_G_A_chr20:34825613_G_C_chr20:34825622_G_A_chr20:34825644_A_AG;chr20:34710077_C_G;chr20:34740440_C_T;chr20:34742666_A_C;chr20:34743313_C_A;chr20:34757635_G_T;chr20:34758032_G_C;chr20:34825480_GGCCCCGGCCCTCCCGGGCGGGCCTTGGA_G	0.00623709043781135;0.000263392495339979;0.000324030944955243;0.000222762251923856;0.000283527076835838;0.000668286755771567;0.000486026731470231;0.000448649971449547	0.776672	0.865239	0.00508931	0.0179417	1	0.775814	0.862943	0.00512931	0.0180116
TADA2A_ENSG00000276234	1	0	0	0	0	0	0	3	1	ultra_rare_collpase_chr17:37406275_T_C_chr17:37406287_T_A_chr17:37406335_G_GC_chr17:37411372_C_T_chr17:37411373_G_A_chr17:37411393_A_G_chr17:37423563_C_T_chr17:37426960_G_A_chr17:37437744_G_C_chr17:37437763_C_G_chr17:37437787_T_G_chr17:37440543_A_T_chr17:37440626_G_A_chr17:37442608_C_T_chr17:37442609_G_A_chr17:37444749_T_G_chr17:37444754_C_T_chr17:37450531_A_G_chr17:37458524_C_T_chr17:37458570_G_C_chr17:37462088_G_T_chr17:37465469_T_C_chr17:37465520_A_C_chr17:37465521_A_G_chr17:37465538_G_A_chr17:37470414_G_A_chr17:37470417_C_T_chr17:37470445_G_A_chr17:37470516_C_T_chr17:37470519_C_T_chr17:37471129_C_T_chr17:37471135_C_G_chr17:37476885_G_A_chr17:37476968_A_G;chr17:37406438_C_T;chr17:37430469_T_A;chr17:37470520_G_A	0.00115426673686768;0.000243023208716432;0.000222753229921834;0.000243003523551091	0.831998	0.973419	-0.00793591	0.0374089	1	0.831443	0.973101	-0.0079886	0.0375314
PIK3R5_ENSG00000141506	1	0	0	0	0	0	1	2	2	ultra_rare_collpase_chr17:8880772_G_A_chr17:8880975_C_T_chr17:8881007_G_A_chr17:8881640_C_G_chr17:8884751_C_T_chr17:8884768_C_T_chr17:8886606_C_CTG_chr17:8887167_C_T_chr17:8887546_T_A_chr17:8887574_G_A_chr17:8887625_C_T_chr17:8888211_G_A_chr17:8888261_T_C_chr17:8888279_C_T_chr17:8888280_G_A_chr17:8888286_G_A_chr17:8888306_G_A_chr17:8888345_T_C_chr17:8888354_G_A_chr17:8888364_G_T_chr17:8888373_G_A_chr17:8888424_G_A_chr17:8888465_C_T_chr17:8888540_C_G_chr17:8888544_G_A_chr17:8888687_G_A_chr17:8888832_C_T_chr17:8890008_G_A_chr17:8890784_G_C_chr17:8890797_C_T_chr17:8890841_G_C_chr17:8904795_C_T_chr17:8904800_A_G_chr17:8911413_G_A_chr17:8911440_G_A_chr17:8911478_G_A_chr17:8964893_A_C_chr17:8965620_C_G;chr17:8880974_C_G;chr17:8884747_C_T;chr17:8888358_G_A;chr17:8890764_C_T	0.00166052407759913;0.000202511138112596;0.000303754404438864;0.000303828235770711;0.000465756753472925	0.875744	0.814603	-0.00440354	0.0281615	1	0.875275	0.812347	-0.00443624	0.0282632
ENPP7_ENSG00000182156	1	0	0	0	0	0	0	3	3	ultra_rare_collpase_chr17:79731170_G_C_chr17:79731263_C_T_chr17:79731284_G_A_chr17:79731320_G_A_chr17:79731329_G_T_chr17:79731347_G_A_chr17:79733519_G_A_chr17:79733528_G_A_chr17:79733574_T_C_chr17:79733589_C_T_chr17:79733618_G_A_chr17:79733643_C_T_chr17:79735071_C_T_chr17:79735074_G_T_chr17:79735076_G_A_chr17:79735082_G_A_chr17:79735109_C_T_chr17:79735172_G_A_chr17:79735230_G_A_chr17:79735298_G_C_chr17:79735299_T_A_chr17:79735304_C_T_chr17:79735308_C_T_chr17:79735310_G_A_chr17:79735322_C_T_chr17:79735323_G_A_chr17:79735397_G_A_chr17:79735488_C_T_chr17:79735493_G_A_chr17:79735550_G_A_chr17:79735554_ACCCCAAG_A_chr17:79735568_G_A_chr17:79735646_G_A_chr17:79735648_C_A_chr17:79737050_G_A_chr17:79737113_C_T_chr17:79737116_G_A_chr17:79737157_C_CT_chr17:79737173_G_A_chr17:79737179_G_A_chr17:79737187_G_A_chr17:79737201_G_A_chr17:79737213_A_G_chr17:79741792_A_G;chr17:79731336_A_G;chr17:79731392_G_A;chr17:79735259_G_A;chr17:79735641_A_G;chr17:79741793_G_A	0.00247053582276943;0.000870833164567216;0.000222753229921834;0.000648009396136244;0.000243042897071333;0.000263296471827277	0.94205	0.821366	-0.00177215	0.0243784	1	0.941638	0.813676	-0.00179267	0.0244863
ASGR2_ENSG00000161944	1	0	0	0	0	0	0	1	1	ultra_rare_collpase_chr17:7101615_A_G_chr17:7101621_C_T_chr17:7101622_G_A_chr17:7101674_AAC_A_chr17:7101691_C_T_chr17:7101706_C_T_chr17:7102145_C_T_chr17:7102196_T_C_chr17:7106998_AC_A_chr17:7107061_G_A_chr17:7107131_G_A_chr17:7107231_C_G_chr17:7107269_C_T_chr17:7107270_G_A_chr17:7107908_C_A_chr17:7108462_C_T_chr17:7108506_A_G_chr17:7108507_A_G_chr17:7108777_G_A_chr17:7108889_C_T_chr17:7114201_C_T_chr17:7114227_A_C;chr17:7114215_T_A	0.000992264387833624;0.000263264479546375	0.927538	1	0.00398654	0.0438356	1	0.927225	1	0.00401986	0.0440113
SP6_ENSG00000189120	1	0	0	0	0	0	0	0	2	ultra_rare_collpase_chr17:47847461_G_A_chr17:47847544_T_G_chr17:47847580_A_G_chr17:47847604_G_A_chr17:47847790_C_G_chr17:47847840_G_C_chr17:47847856_A_C_chr17:47847865_C_T_chr17:47847868_C_G_chr17:47847955_G_A_chr17:47847988_G_A_chr17:47848141_G_T_chr17:47848145_G_A_chr17:47848165_G_A_chr17:47848200_G_T_chr17:47848293_G_A_chr17:47848349_C_A_chr17:47851223_C_T_chr17:47855657_TCCATGGAGC_T_chr17:47855793_G_A;chr17:47847489_A_T	0.000951763800575108;0.000546957296815493	0.920676	0.858319	0.00436378	0.0438208	1	0.920389	0.856245	0.00439436	0.0439682
KCNJ18_ENSG00000260458	1	0	0	0	0	0	1	4	2	ultra_rare_collpase_chr17:21702821_T_C_chr17:21702823_G_A_chr17:21702874_G_A_chr17:21702886_G_C_chr17:21702907_A_G_chr17:21702909_G_T_chr17:21702913_C_T_chr17:21702914_G_A_chr17:21702919_C_T_chr17:21702925_G_A_chr17:21702928_A_C_chr17:21702948_C_G_chr17:21702950_T_C_chr17:21702997_A_G_chr17:21703021_C_T_chr17:21703027_C_T_chr17:21703049_C_T_chr17:21703060_C_T_chr17:21703081_G_A_chr17:21703103_C_T_chr17:21703114_G_A_chr17:21703115_G_T_chr17:21703150_C_T_chr17:21703153_T_C_chr17:21703205_C_T_chr17:21703259_C_T_chr17:21703261_G_A_chr17:21703297_A_G_chr17:21703355_G_A_chr17:21703384_G_A_chr17:21703394_C_T_chr17:21703399_C_T_chr17:21703400_G_A_chr17:21703466_A_G_chr17:21703469_TGC_T_chr17:21703492_C_T_chr17:21703567_C_T_chr17:21703583_C_T_chr17:21703594_A_G_chr17:21703601_A_G_chr17:21703607_T_C_chr17:21703622_C_T_chr17:21703661_A_C_chr17:21703667_A_G_chr17:21703676_T_C_chr17:21703712_C_T_chr17:21703723_C_T_chr17:21703766_T_C_chr17:21703774_G_A_chr17:21703799_A_T_chr17:21703805_T_C_chr17:21703862_C_T_chr17:21703916_A_G_chr17:21703939_A_C_chr17:21704000_G_T_chr17:21704059_C_T_chr17:21704060_G_A_chr17:21704065_T_G_chr17:21704072_G_A;chr17:21703231_C_T;chr17:21703232_G_A;chr17:21703364_C_T;chr17:21703640_G_A;chr17:21703763_G_A;chr17:21703942_C_T	0.00303754404438864;0.000283687943262411;0.00020265067077372;0.000324267358437031;0.000425428467242008;0.000384958262419969;0.000243033052495139	0.799319	0.890092	-0.00586211	0.0230584	1	0.798481	0.888071	-0.0059118	0.0231551
PEMT_ENSG00000133027	1	0	0	0	0	0	0	1	2	ultra_rare_collpase_chr17:17505796_T_A_chr17:17506231_C_T_chr17:17509468_C_T_chr17:17509476_A_C_chr17:17509525_T_C_chr17:17509534_C_T_chr17:17512525_G_A_chr17:17512649_G_A_chr17:17522286_G_A_chr17:17522289_C_T_chr17:17522362_T_G_chr17:17522371_G_A_chr17:17577016_G_A_chr17:17577018_A_C_chr17:17591547_T_C_chr17:17591556_C_G;chr17:17505826_G_A;chr17:17522370_C_T	0.00085051233242882;0.000567054153671676;0.000222870572979982	0.776687	0.775781	-0.0102269	0.036056	1	0.775766	0.77362	-0.0103131	0.0362066
KAT2A_ENSG00000108773	1	0	0	0	0	0	1	6	7	ultra_rare_collpase_chr17:42109373_A_C_chr17:42110724_T_C_chr17:42110848_T_C_chr17:42110875_G_A_chr17:42110877_G_A_chr17:42110899_C_T_chr17:42110907_G_A_chr17:42111308_C_T_chr17:42111323_C_T_chr17:42111365_T_C_chr17:42111406_C_T_chr17:42111407_G_A_chr17:42111430_G_A_chr17:42111446_G_A_chr17:42111457_A_G_chr17:42111488_C_G_chr17:42111775_G_A_chr17:42111784_C_G_chr17:42111799_G_A_chr17:42111802_T_C_chr17:42111808_C_T_chr17:42111822_A_T_chr17:42111829_T_C_chr17:42113672_CCTT_C_chr17:42113697_C_T_chr17:42113705_C_T_chr17:42113749_C_T_chr17:42113759_C_T_chr17:42113762_T_C_chr17:42113768_G_A_chr17:42113803_T_C_chr17:42114251_T_A_chr17:42114282_C_T_chr17:42114593_C_T_chr17:42115004_C_T_chr17:42117090_G_C_chr17:42117102_C_T_chr17:42117388_G_A_chr17:42117398_C_T_chr17:42117499_G_A_chr17:42117527_C_T_chr17:42117539_G_A_chr17:42117577_T_C_chr17:42117760_C_T_chr17:42117761_G_A_chr17:42117910_G_A_chr17:42117921_G_A_chr17:42118302_C_T_chr17:42119336_C_T_chr17:42119408_T_C_chr17:42119597_G_A_chr17:42119620_G_A_chr17:42119623_A_G_chr17:42120102_G_A_chr17:42120220_C_T_chr17:42120344_C_T_chr17:42120702_T_C_chr17:42120703_T_C_chr17:42120766_C_A_chr17:42120806_A_G_chr17:42120983_C_T_chr17:42121023_G_A_chr17:42121096_G_A_chr17:42121143_T_TGGGGCTGCAGCTGGGGCA_chr17:42121158_G_A_chr17:42121171_G_T_chr17:42121192_G_A_chr17:42121210_G_A_chr17:42121217_G_A_chr17:42121299_C_A_chr17:42121309_T_TC_chr17:42121328_G_A_chr17:42121332_C_G_chr17:42121344_C_T_chr17:42121349_G_C_chr17:42121355_A_G_chr17:42122887_C_T_chr17:42123145_C_T_chr17:42125005_T_C_chr17:42125014_TACTGATTGGTTAC_T_chr17:42125209_CAATAATGCTGT_C_chr17:42125210_AATAATGCTGTG_A_chr17:42125572_A_C_chr17:42125711_G_A_chr17:42125716_G_T_chr17:42125717_T_C_chr17:42125798_C_T;chr17:42111873_T_A;chr17:42113810_G_A;chr17:42117393_A_G;chr17:42117515_T_C;chr17:42120088_C_T;chr17:42121029_C_G;chr17:42123230_T_C;chr17:42124966_A_G;chr17:42125020_T_C;chr17:42125544_A_T;chr17:42125710_C_A;chr17:42125731_A_G;chr17:42125882_C_T	0.00441456401117816;0.000202527543745949;0.000405055087491899;0.000708788983394087;0.000486046417432865;0.000405022276225192;0.000830362929358393;0.000972368527671988;0.000708760277024017;0.000303754404438864;0.000243013365735115;0.000587258515248471;0.000324044069993519;0.000384802333117304	0.926915	0.913812	-0.00131124	0.014295	1	0.926583	0.911359	-0.00132223	0.0143494
RPS6KB1_ENSG00000108443	1	0	0	0	0	0	0	2	3	ultra_rare_collpase_chr17:59890855_A_G_chr17:59892855_A_G_chr17:59893101_T_G_chr17:59893145_T_C_chr17:59893174_G_A_chr17:59893177_C_A_chr17:59893182_C_A_chr17:59893231_T_G_chr17:59893247_T_G_chr17:59893307_G_C_chr17:59893352_G_A_chr17:59893708_G_A_chr17:59893755_C_T_chr17:59893796_G_A_chr17:59893817_T_C_chr17:59893884_C_T_chr17:59893928_T_G_chr17:59893993_C_T_chr17:59910588_T_C_chr17:59910614_A_G_chr17:59912691_G_C_chr17:59926487_A_G_chr17:59931043_T_C_chr17:59931053_G_A_chr17:59936227_A_C_chr17:59940838_A_G_chr17:59945511_C_T_chr17:59946595_C_T_chr17:59946712_C_T_chr17:59946961_C_A_chr17:59946985_G_C_chr17:59947302_T_A_chr17:59947340_A_T_chr17:59947363_A_G_chr17:59947435_A_G_chr17:59947567_T_G_chr17:59948198_TAAAG_T_chr17:59949258_G_A_chr17:59949271_CACAG_C_chr17:59949277_CAGAA_C_chr17:59949468_A_G_chr17:59949495_A_G_chr17:59949522_A_G_chr17:59950025_A_G_chr17:59950385_G_A_chr17:59952982_A_C_chr17:59953065_T_C_chr17:59954042_T_C_chr17:59954089_T_C_chr17:59954098_TATC_T_chr17:59954106_A_C_chr17:59954116_A_G;chr17:59893293_G_A;chr17:59893335_G_T;chr17:59947587_T_C;chr17:59949792_T_C	0.00257178729091572;0.000668286755771567;0.000486066104990279;0.000222753229921834;0.000222753229921834	1	0.876557	0.000430441	Inf	1	1	0.874711	0.000434194	Inf
ST6GALNAC2_ENSG00000070731	1	0	0	0	0	0	1	0	3	ultra_rare_collpase_chr17:76566108_C_T_chr17:76566115_A_G_chr17:76566175_C_T_chr17:76566214_C_T_chr17:76566226_C_T_chr17:76566262_A_C_chr17:76567537_CTT_C_chr17:76567545_T_C_chr17:76568713_C_G_chr17:76568733_G_A_chr17:76568797_C_G_chr17:76568825_C_T_chr17:76568826_G_A_chr17:76568900_C_T_chr17:76568921_T_G_chr17:76568927_C_T_chr17:76568928_G_C_chr17:76569615_G_C_chr17:76569647_A_C_chr17:76570564_C_T_chr17:76570613_G_A_chr17:76570635_G_A_chr17:76572639_G_A_chr17:76572651_C_T_chr17:76572695_A_G_chr17:76572698_G_A_chr17:76572699_TG_T_chr17:76572731_G_A_chr17:76572770_T_C_chr17:76573217_C_T_chr17:76573234_C_T_chr17:76573283_A_G_chr17:76574457_A_T_chr17:76574476_A_G;chr17:76568810_T_C;chr17:76573193_A_G;chr17:76574416_G_A	0.00153902231582358;0.000448247758761206;0.000486144871171609;0.000202527543745949	0.859928	0.823117	0.00550241	0.0311811	1	0.859389	0.821191	0.00554449	0.0312979
DUS1L_ENSG00000169718	1	0	0	0	0	0	0	4	1	ultra_rare_collpase_chr17:82053271_C_T_chr17:82053301_G_A_chr17:82053324_G_C_chr17:82053346_G_A_chr17:82053361_A_T_chr17:82053362_G_C_chr17:82053884_C_T_chr17:82053898_G_A_chr17:82053917_G_A_chr17:82053947_C_T_chr17:82053953_G_A_chr17:82053969_G_A_chr17:82053980_C_T_chr17:82053985_G_A_chr17:82053994_A_G_chr17:82054003_G_A_chr17:82054009_A_G_chr17:82054010_T_C_chr17:82054017_G_A_chr17:82054021_A_C_chr17:82054027_C_T_chr17:82054512_A_G_chr17:82054529_G_A_chr17:82054621_G_A_chr17:82054639_G_A_chr17:82054666_G_A_chr17:82054789_C_T_chr17:82054904_G_A_chr17:82054909_C_T_chr17:82054970_G_A_chr17:82056017_A_G_chr17:82056326_G_A_chr17:82056476_C_G_chr17:82056537_G_A_chr17:82056686_A_G_chr17:82056687_C_T_chr17:82056853_G_A_chr17:82056916_G_A_chr17:82056918_C_T_chr17:82056921_G_A_chr17:82057057_C_T_chr17:82057110_A_T_chr17:82058370_C_T_chr17:82058374_T_G_chr17:82058388_C_T_chr17:82058389_G_A_chr17:82058783_T_C_chr17:82058794_C_T_chr17:82058818_G_C_chr17:82059960_G_A_chr17:82060707_C_T_chr17:82060708_G_A_chr17:82060865_C_T_chr17:82060870_A_G_chr17:82060872_C_T_chr17:82060947_T_C_chr17:82061209_G_A_chr17:82061250_CAG_C_chr17:82061291_C_T_chr17:82061306_C_T_chr17:82061318_G_A_chr17:82061627_T_C_chr17:82061630_C_T_chr17:82061644_G_A_chr17:82061928_G_A_chr17:82061939_CAG_C_chr17:82061947_C_T_chr17:82061976_G_A_chr17:82062869_C_T_chr17:82062899_C_T_chr17:82062908_C_T_chr17:82062910_A_G_chr17:82062916_G_A_chr17:82062947_CAG_C_chr17:82063492_C_T_chr17:82063507_C_T_chr17:82063519_C_T_chr17:82064200_G_A_chr17:82064864_A_G_chr17:82064878_C_T_chr17:82064888_C_T_chr17:82065007_C_T_chr17:82065022_GTGCGGCTCCAGAACTCGAA_G_chr17:82065038_C_T;chr17:82054781_G_A;chr17:82056746_C_T;chr17:82059993_T_G;chr17:82060704_G_A	0.00326029727431048;0.000263296471827277;0.000384786747134351;0.000304160921404818;0.000303803621339166	0.914975	0.85937	-0.00260912	0.0244379	1	0.914604	0.857384	-0.00263106	0.024536
VMP1_ENSG00000062716	1	0	0	0	0	0	0	5	3	ultra_rare_collpase_chr17:59707371_C_T_chr17:59707661_G_C_chr17:59707664_T_C_chr17:59707675_C_T_chr17:59707712_A_G_chr17:59707743_G_A_chr17:59707745_G_A_chr17:59719751_T_C_chr17:59735373_C_T_chr17:59735423_G_C_chr17:59738876_T_C_chr17:59738919_C_T_chr17:59773861_G_T_chr17:59786604_C_T_chr17:59786620_T_G_chr17:59786657_A_T_chr17:59786658_CTGTT_C_chr17:59786699_G_A_chr17:59786707_A_G_chr17:59786731_C_T_chr17:59786750_G_C_chr17:59825468_A_C_chr17:59829546_C_T_chr17:59829572_T_A_chr17:59837512_A_G_chr17:59837664_A_G_chr17:59837686_G_A_chr17:59837699_A_G_chr17:59837756_C_T_chr17:59837802_G_C_chr17:59837812_G_A_chr17:59837835_G_C_chr17:59837848_T_G_chr17:59838356_C_T_chr17:59838357_G_A_chr17:59839831_C_G_chr17:59839883_G_A_chr17:59839913_T_G_chr17:59839973_C_G_chr17:59840296_T_A_chr17:59840306_A_C_chr17:59840520_C_T_chr17:59840552_C_A_chr17:59841214_ACTGT_A_chr17:59841239_C_T_chr17:59841240_G_A_chr17:59841263_C_T_chr17:59841270_G_A;chr17:59786647_T_A;chr17:59811704_C_T;chr17:59837779_C_G;chr17:59839848_C_T;chr17:59839887_G_A;chr17:59841361_T_A;chr17:59841373_G_A	0.00220728200558908;0.000222753229921834;0.000222753229921834;0.000891012919687335;0.000384755578955895;0.000303754404438864;0.000222798347241351;0.00052652895909275	0.856436	0.78795	0.00395212	0.0218455	1	0.855862	0.782348	0.0039831	0.0219281
DCAKD_ENSG00000172992	1	0	0	0	0	0	1	2	1	ultra_rare_collpase_chr17:45024468_A_G_chr17:45024536_C_T_chr17:45024569_C_T_chr17:45024588_C_T_chr17:45024612_G_A_chr17:45024674_C_T_chr17:45024689_C_T_chr17:45024690_G_A_chr17:45024693_G_A_chr17:45024701_C_T_chr17:45024711_G_T_chr17:45024723_C_T_chr17:45030105_C_T_chr17:45030173_C_T_chr17:45030177_A_G_chr17:45031798_A_T_chr17:45031841_G_A_chr17:45031921_G_A_chr17:45034207_G_A_chr17:45034229_G_A_chr17:45034243_G_A_chr17:45034264_C_T_chr17:45034267_C_T_chr17:45034343_C_T_chr17:45034355_C_T_chr17:45034360_C_T_chr17:45034361_G_A_chr17:45034379_C_T_chr17:45034388_C_T_chr17:45034780_G_A_chr17:45034789_C_T_chr17:45034795_C_T_chr17:45034806_G_A_chr17:45034860_C_T_chr17:45034875_A_G_chr17:45051548_C_T_chr17:45051550_T_A;chr17:45024675_G_A;chr17:45024702_G_A;chr17:45034235_C_T	0.0018630270138917;0.000243003523551091;0.000202527543745949;0.000222780298120544	0.87515	0.79006	0.00494361	0.0314638	1	0.874656	0.787906	0.00498243	0.0315849
HEXD_ENSG00000169660	1	0	0	0	0	0	1	0	1	ultra_rare_collpase_chr17:82424443_A_T_chr17:82424451_A_G_chr17:82424479_T_C_chr17:82424484_AG_A_chr17:82424497_C_T_chr17:82428642_G_A_chr17:82433709_C_T_chr17:82433776_TG_T_chr17:82433782_T_C_chr17:82433811_G_A_chr17:82435701_G_A_chr17:82435717_C_T_chr17:82435719_C_T_chr17:82435720_G_A_chr17:82435722_C_T_chr17:82435771_A_C_chr17:82435794_G_A_chr17:82435803_C_T_chr17:82435824_CT_C_chr17:82435845_C_T_chr17:82436679_C_T_chr17:82436694_C_T_chr17:82436717_G_A_chr17:82436721_TG_T_chr17:82437240_C_T_chr17:82437362_AG_A_chr17:82441068_CCT_C_chr17:82441133_G_A;chr17:82439630_G_C	0.00127576849864323;0.000202527543745949	0.981779	1	0.00110303	0.0482975	1	0.981671	1	0.00111233	0.0484172
TOB1_ENSG00000141232	1	0	0	0	0	0	0	4	5	ultra_rare_collpase_chr17:50862242_T_C_chr17:50862248_C_T_chr17:50862252_CTT_C_chr17:50862361_C_T_chr17:50862362_G_A_chr17:50862366_AC_A_chr17:50862371_T_C_chr17:50862380_TAATA_T_chr17:50862385_T_C_chr17:50862399_TTA_T_chr17:50862402_A_G_chr17:50862431_A_C_chr17:50862445_G_A_chr17:50862480_T_C_chr17:50862567_C_G_chr17:50862586_G_T_chr17:50862603_A_T_chr17:50862607_C_T_chr17:50862608_G_A_chr17:50862616_AATAT_A_chr17:50862616_A_AAT_chr17:50862629_CCT_C_chr17:50862634_G_T_chr17:50862647_C_T_chr17:50862654_CTAAAT_C_chr17:50862698_T_C_chr17:50862765_A_G_chr17:50862790_T_C_chr17:50862798_G_A_chr17:50862804_A_G_chr17:50862846_TTTA_T_chr17:50863014_G_T_chr17:50863031_T_A_chr17:50863068_T_C_chr17:50863080_T_C_chr17:50863222_C_A_chr17:50863234_G_T_chr17:50863342_T_C_chr17:50863389_C_G_chr17:50863395_T_G_chr17:50863410_C_T_chr17:50863417_C_A_chr17:50863460_C_T_chr17:50863545_C_T_chr17:50863586_G_T_chr17:50863591_T_A_chr17:50863594_T_C_chr17:50863649_C_A_chr17:50863669_T_C_chr17:50863670_A_G_chr17:50863678_C_T_chr17:50863721_A_G_chr17:50863765_T_C_chr17:50863781_A_G_chr17:50863783_T_C_chr17:50863808_T_C_chr17:50863826_C_T_chr17:50863870_A_T_chr17:50863967_G_A_chr17:50864029_C_A_chr17:50864031_C_A_chr17:50864112_A_G_chr17:50864121_G_A_chr17:50864127_A_T_chr17:50865034_G_A_chr17:50865044_G_GT_chr17:50865082_G_C_chr17:50865084_T_C_chr17:50865104_G_A_chr17:50865133_T_A_chr17:50865224_A_G_chr17:50865265_T_C_chr17:50865408_A_G_chr17:50865471_G_C_chr17:50865483_AGAG_A_chr17:50865485_A_AGGAGGT_chr17:50865486_G_A_chr17:50865709_C_T_chr17:50866096_TGGGCGGGGAGCAGCGCGGCA_T_chr17:50866108_AGCGCGGCAGGGCGGGG_A_chr17:50866302_C_T_chr17:50866334_G_A_chr17:50866366_C_T_chr17:50866524_C_T_chr17:50867052_TG_T_chr17:50867054_G_C_chr17:50867483_A_G_chr17:50867496_G_A_chr17:50867574_T_A_chr17:50867644_A_C_chr17:50867646_T_C_chr17:50867666_CTTCCCCT_C;chr17:50862316_G_A;chr17:50862499_T_C;chr17:50863189_G_C;chr17:50863399_T_C;chr17:50863463_G_C;chr17:50863873_G_A;chr17:50864165_T_C;chr17:50865026_G_A	0.0043943137175489;0.000364505285326637;0.000648009396136244;0.00030377901089554;0.000263264479546375;0.000263253817180349;0.000607533414337789;0.000445506459843668;0.000708760277024017	0.859476	0.837684	0.00327601	0.0185042	1	0.858888	0.834603	0.00330316	0.018579
KRTAP1-3_ENSG00000221880	1	0	0	0	0	0	0	1	1	ultra_rare_collpase_chr17:41029744_C_T_chr17:41029802_C_T_chr17:41029904_G_T_chr17:41030044_G_C_chr17:41030050_C_T_chr17:41034328_G_A_chr17:41034388_C_T_chr17:41034433_G_A_chr17:41034451_C_T_chr17:41034455_AG_A_chr17:41034457_G_A_chr17:41034482_G_A_chr17:41034493_C_T_chr17:41034508_C_T_chr17:41034594_GCAGCAGCTTGGCTGGCAGCAGCTGGTCTCA_G_chr17:41034595_C_T_chr17:41034785_T_G;chr17:41034732_ACAGCAGCTTGGCTGG_A	0.00111376614960917;0.000244100895036615	0.9011	0.907459	0.00551274	0.0443602	1	0.900742	0.904723	0.00555198	0.0445143
GJD3_ENSG00000183153	1	0	0	0	0	0	1	1	1	ultra_rare_collpase_chr17:40362938_G_C_chr17:40362978_GGCCGCT_G_chr17:40363104_G_A_chr17:40363122_C_A_chr17:40363184_T_C_chr17:40363192_C_T_chr17:40363235_T_C_chr17:40363273_C_T_chr17:40363347_G_A_chr17:40363352_G_C_chr17:40363377_C_T_chr17:40363391_A_C_chr17:40363415_CGG_C_chr17:40363418_C_A_chr17:40363418_C_CGCGCGCGGCGGGCGCGCAGG_chr17:40363423_GCGGCGGGCGCGCAGGGCGCA_G_chr17:40363433_C_G_chr17:40363546_C_CA_chr17:40363576_G_A_chr17:40363605_G_A_chr17:40363614_G_C_chr17:40363688_G_A_chr17:40363719_G_A_chr17:40363736_A_G_chr17:40363750_G_T_chr17:40363774_C_G_chr17:40363780_G_A_chr17:40363800_A_T_chr17:40363802_G_A_chr17:40363815_T_A;chr17:40363325_G_A;chr17:40363528_G_A	0.00103276497509214;0.000202782171391491;0.000384864689677524	0.77969	1	-0.0101513	0.0362905	1	0.778647	1	-0.0102495	0.0364644
ZBTB4_ENSG00000174282	1	0	0	0	0	0	0	4	3	ultra_rare_collpase_chr17:7462758_G_A_chr17:7462892_C_T_chr17:7462961_C_T_chr17:7462973_TAGG_T_chr17:7463094_C_T_chr17:7463214_G_A_chr17:7463262_G_A_chr17:7463295_G_A_chr17:7463402_G_T_chr17:7463460_T_A_chr17:7463522_C_A_chr17:7463645_G_A_chr17:7463655_G_A_chr17:7463678_G_A_chr17:7463721_G_A_chr17:7463817_C_T_chr17:7466060_G_A_chr17:7466072_T_C_chr17:7466110_C_T_chr17:7466297_G_A_chr17:7466398_G_A_chr17:7466640_G_A_chr17:7466669_G_A_chr17:7466708_C_T_chr17:7466726_G_A_chr17:7466779_G_A_chr17:7466789_CA_C_chr17:7466790_A_AG_chr17:7477618_C_A_chr17:7477800_C_A_chr17:7477819_G_A_chr17:7478207_G_A_chr17:7478886_C_T_chr17:7479025_A_C_chr17:7479043_C_G_chr17:7479154_G_A_chr17:7479412_G_T_chr17:7479415_C_T_chr17:7481992_G_A_chr17:7482060_C_T_chr17:7482141_T_G_chr17:7482190_C_T_chr17:7482232_T_C_chr17:7482253_G_A_chr17:7482291_C_T_chr17:7482292_G_A_chr17:7482372_G_A_chr17:7482385_G_A_chr17:7482394_C_T_chr17:7482459_T_G_chr17:7482589_C_T_chr17:7482622_T_C_chr17:7482660_T_A_chr17:7482690_C_T_chr17:7482772_C_A_chr17:7482802_C_T_chr17:7482822_G_T_chr17:7482861_G_T_chr17:7482918_G_A_chr17:7483467_T_C_chr17:7483491_A_T_chr17:7483689_T_C_chr17:7484260_C_G_chr17:7484371_G_A_chr17:7484373_A_G_chr17:7484380_A_G_chr17:7484386_C_T_chr17:7484392_G_A_chr17:7484406_G_A_chr17:7484413_G_A_chr17:7484418_C_T_chr17:7484428_A_G_chr17:7484431_G_A_chr17:7484433_C_G_chr17:7484437_C_T_chr17:7484440_C_T_chr17:7484452_C_G_chr17:7484463_C_G_chr17:7484464_C_T_chr17:7484474_A_G_chr17:7484568_A_G_chr17:7484579_GGGCTCCTTTCGCTCCTTATTTCCCC_G_chr17:7484598_TTTCCCCGCCTCCTTCCCTCCCCCACC_T_chr17:7484605_GCCTCCTTCCCTCCCCCACCTTCCCCT_G_chr17:7484606_C_T_chr17:7484657_G_A_chr17:7484661_G_A_chr17:7484664_C_G_chr17:7484665_C_T_chr17:7484669_C_T_chr17:7484670_C_T_chr17:7484671_G_C_chr17:7484677_C_T_chr17:7484680_C_T_chr17:7484693_G_A_chr17:7484697_A_G_chr17:7484699_C_T_chr17:7484707_A_C_chr17:7484713_C_T_chr17:7484717_G_A_chr17:7484733_GT_G_chr17:7484736_TGCGCCTGCGCAGC_T_chr17:7484784_C_T_chr17:7484798_G_T_chr17:7484820_A_G_chr17:7484827_C_T_chr17:7484833_C_T_chr17:7484837_G_A;chr17:7462827_G_A;chr17:7463675_T_G;chr17:7482859_T_C;chr17:7483694_T_C;chr17:7484375_C_T;chr17:7484706_G_C	0.00423231136851484;0.000283504110809607;0.000384880281975449;0.000830362929358393;0.000405120725976341;0.000992344768925432;0.000364682523603063	0.948913	0.955945	-0.00127656	0.0199236	1	0.948685	0.955096	-0.00128636	0.0199874
PIPOX_ENSG00000179761	1	0	0	0	0	0	1	1	6	ultra_rare_collpase_chr17:29014669_T_A_chr17:29014797_A_G_chr17:29016694_G_A_chr17:29017014_G_C_chr17:29019645_A_G_chr17:29019676_A_G_chr17:29020130_G_A_chr17:29020133_CG_C_chr17:29020226_A_T_chr17:29020277_T_C_chr17:29020321_G_T_chr17:29024596_G_A_chr17:29024634_G_T_chr17:29028305_G_A_chr17:29032097_G_A_chr17:29038287_T_C_chr17:29038445_T_C_chr17:29043230_C_T_chr17:29043269_C_T_chr17:29044895_C_G_chr17:29044901_C_T_chr17:29044902_G_A_chr17:29044910_C_T_chr17:29044911_G_A_chr17:29044985_G_A_chr17:29046130_A_G_chr17:29049676_T_C_chr17:29049685_G_A_chr17:29049873_A_G_chr17:29051446_T_C_chr17:29051453_G_A_chr17:29052923_G_C_chr17:29053083_G_A_chr17:29053092_G_A_chr17:29053107_G_A_chr17:29053422_C_T_chr17:29053449_G_A_chr17:29053458_G_A_chr17:29053529_G_T_chr17:29054551_C_T_chr17:29054552_G_A_chr17:29054570_G_A_chr17:29054656_G_A_chr17:29055220_C_T_chr17:29056180_G_A_chr17:29056192_G_A_chr17:29056198_G_A_chr17:29056210_A_AT_chr17:29056256_C_G_chr17:29056259_C_A_chr17:29056264_C_T_chr17:29056265_G_A_chr17:29056273_C_T;chr17:29016710_T_G;chr17:29028246_T_A;chr17:29044868_C_T;chr17:29049756_G_A;chr17:29051474_A_G;chr17:29054564_G_A;chr17:29054603_C_T	0.0022477825928476;0.000243003523551091;0.000546757927989956;0.000486026731470231;0.000729010570653275;0.000202519340597027;0.000506257340731441;0.000688509983394759	0.905491	0.849783	-0.00242404	0.0204169	1	0.904974	0.846244	-0.00244932	0.020517
ACE_ENSG00000159640	1	0	0	0	0	0	1	7	6	ultra_rare_collpase_chr17:63477105_CCTCGGGCCGCCGGGGGCCGG_C_chr17:63477227_G_C_chr17:63477314_A_G_chr17:63477343_G_C_chr17:63477371_G_GGGCGGGGCCGC_chr17:63477372_G_A_chr17:63477982_G_A_chr17:63477995_A_G_chr17:63478088_A_C_chr17:63479023_G_T_chr17:63479030_G_GAGCTT_chr17:63479074_C_T_chr17:63479793_C_T_chr17:63479795_C_T_chr17:63479796_G_A_chr17:63479853_C_T_chr17:63479897_G_A_chr17:63480354_G_T_chr17:63480364_G_A_chr17:63480371_G_T_chr17:63480402_G_C_chr17:63480429_C_G_chr17:63480456_C_T_chr17:63480459_C_T_chr17:63480472_G_A_chr17:63481132_G_A_chr17:63481177_A_G_chr17:63481579_C_T_chr17:63481596_G_A_chr17:63481641_G_A_chr17:63481677_G_A_chr17:63481683_C_T_chr17:63481684_G_A_chr17:63481718_C_T_chr17:63482522_T_C_chr17:63482545_C_A_chr17:63482563_G_A_chr17:63482590_G_A_chr17:63482605_A_G_chr17:63482630_T_G_chr17:63482665_C_G_chr17:63482683_G_A_chr17:63483070_A_T_chr17:63483079_C_T_chr17:63483112_T_TG_chr17:63483145_C_T_chr17:63483149_A_C_chr17:63483480_GTCC_G_chr17:63483485_C_G_chr17:63483495_G_A_chr17:63483512_G_A_chr17:63483529_T_C_chr17:63483543_T_C_chr17:63483872_A_G_chr17:63483970_C_T_chr17:63483971_G_A_chr17:63484358_C_A_chr17:63484388_G_A_chr17:63484455_A_C_chr17:63484475_G_A_chr17:63484482_TG_T_chr17:63484512_C_T_chr17:63484532_G_A_chr17:63484545_A_G_chr17:63484928_G_A_chr17:63485015_C_T_chr17:63485241_G_A_chr17:63485247_G_A_chr17:63485319_G_A_chr17:63485346_A_G_chr17:63486599_G_A_chr17:63486653_C_T_chr17:63486664_G_C_chr17:63486687_C_A_chr17:63486993_A_G_chr17:63487035_T_C_chr17:63487059_T_A_chr17:63488668_A_G_chr17:63488675_G_A_chr17:63488750_C_T_chr17:63489060_C_T_chr17:63489061_G_A_chr17:63489063_C_T_chr17:63489064_G_A_chr17:63490953_G_A_chr17:63491026_A_G_chr17:63491273_C_T_chr17:63491275_G_A_chr17:63491293_A_C_chr17:63491344_G_A_chr17:63491345_C_A_chr17:63491350_G_C_chr17:63491368_G_A_chr17:63493482_C_T_chr17:63493560_G_A_chr17:63493584_G_A_chr17:63493599_G_A_chr17:63494011_G_T_chr17:63494466_A_C_chr17:63496416_C_A_chr17:63496465_C_T_chr17:63496503_G_A_chr17:63496812_TG_T_chr17:63496827_C_T_chr17:63496883_A_G_chr17:63496928_A_G_chr17:63496974_C_T_chr17:63497211_C_T_chr17:63497214_G_A_chr17:63497242_G_A_chr17:63497254_T_C_chr17:63497280_C_T_chr17:63497295_C_T_chr17:63497325_G_A;chr17:63479054_G_C;chr17:63479068_A_G;chr17:63479092_T_C;chr17:63480363_C_T;chr17:63482489_C_T;chr17:63482606_T_C;chr17:63483130_C_T;chr17:63484868_A_G;chr17:63487067_G_A;chr17:63493455_G_A;chr17:63493631_C_A;chr17:63493948_A_C;chr17:63496950_T_C	0.00524482604997772;0.000222789322315389;0.000202543952037592;0.000324044069993519;0.000587306087731378;0.000932155305179541;0.000283550046583222;0.000243013365735115;0.000283515593357635;0.000364520048602673;0.000486105484890221;0.000830262038799563;0.000243013365735115;0.000425273390036452	0.839157	0.918854	0.00301429	0.0148508	1	0.838387	0.916222	0.00304304	0.01492
RANGRF_ENSG00000108961	1	0	0	0	0	0	1	1	2	ultra_rare_collpase_chr17:8288973_C_T_chr17:8289050_G_A_chr17:8289053_C_T_chr17:8289579_A_G_chr17:8289910_G_A_chr17:8290576_C_T_chr17:8290581_C_T_chr17:8290627_C_T_chr17:8290632_C_T_chr17:8290651_C_T_chr17:8290665_C_T_chr17:8290666_G_A_chr17:8290671_A_G_chr17:8290888_A_G_chr17:8290921_A_G_chr17:8290948_G_A_chr17:8291376_A_G_chr17:8291377_G_A_chr17:8291378_C_T_chr17:8291388_G_C_chr17:8291392_C_T_chr17:8291424_C_T_chr17:8291425_C_G_chr17:8291472_G_A_chr17:8291481_A_T_chr17:8292578_T_C_chr17:8294498_G_A_chr17:8294750_G_A_chr17:8294764_A_G_chr17:8294779_G_A_chr17:8294789_C_T;chr17:8288870_G_A;chr17:8292555_C_T;chr17:8294446_C_T	0.00182252642663319;0.000324044069993519;0.000526571613739469;0.000202535747559444	0.961792	0.77656	-0.00146472	0.0305757	1	0.961594	0.774069	-0.00147692	0.0306712
QRICH2_ENSG00000129646	1	0	0	0	0	0	0	0	2	ultra_rare_collpase_chr17:76270232_C_T_chr17:76270392_T_C_chr17:76270401_A_C_chr17:76270422_C_T_chr17:76270435_C_T_chr17:76270482_G_A_chr17:76270494_G_A_chr17:76270617_G_T_chr17:76270629_T_C_chr17:76275851_T_C_chr17:76275855_G_A_chr17:76275857_C_T_chr17:76276689_G_A_chr17:76276698_C_A_chr17:76276718_C_T_chr17:76277204_G_A_chr17:76277227_C_T_chr17:76277269_C_T_chr17:76277270_G_A_chr17:76277282_A_T_chr17:76277998_C_T_chr17:76278035_G_A_chr17:76278064_C_T_chr17:76278079_T_C_chr17:76278122_G_A_chr17:76278168_G_T_chr17:76279061_C_G_chr17:76279066_C_G_chr17:76279078_C_T_chr17:76279090_G_A_chr17:76279096_A_G_chr17:76279388_G_T_chr17:76279391_G_A_chr17:76280037_G_A_chr17:76280093_C_T_chr17:76280099_G_A_chr17:76280126_T_C_chr17:76280346_C_T_chr17:76280393_G_A_chr17:76280844_T_C_chr17:76280854_G_A_chr17:76280856_T_C_chr17:76280863_C_T_chr17:76280896_C_T_chr17:76281896_G_A_chr17:76281919_A_G_chr17:76281946_A_G_chr17:76282085_T_C_chr17:76287204_G_C_chr17:76287263_C_T_chr17:76287267_C_G_chr17:76287272_C_T_chr17:76287801_T_C_chr17:76290006_G_A_chr17:76290062_G_C_chr17:76291179_A_G_chr17:76291324_G_A_chr17:76291796_A_T_chr17:76291986_G_A_chr17:76292968_G_A_chr17:76293220_G_A_chr17:76293637_G_A_chr17:76304440_G_A_chr17:76304913_T_G_chr17:76311595_G_A_chr17:76311596_G_A_chr17:76311603_C_T_chr17:76311604_G_A_chr17:76311609_G_A_chr17:76311688_T_A_chr17:76311690_G_A;chr17:76280911_C_T	0.00297679316350087;0.00097209283486573	0.843738	1	0.00516436	0.0261998	1	0.843048	1	0.00521028	0.0263151
SCN4A_ENSG00000007314	1	0	0	0	0	0	0	2	3	ultra_rare_collpase_chr17:63940800_G_A_chr17:63940872_T_TG_chr17:63941077_C_G_chr17:63941090_G_A_chr17:63941096_A_G_chr17:63941111_C_T_chr17:63941120_G_A_chr17:63941127_T_C_chr17:63941163_C_A_chr17:63941165_A_G_chr17:63941288_T_G_chr17:63941352_C_T_chr17:63941366_C_T_chr17:63941391_C_T_chr17:63941396_G_A_chr17:63941418_C_T_chr17:63941463_C_T_chr17:63941571_G_A_chr17:63941577_C_T_chr17:63941603_G_A_chr17:63941634_G_A_chr17:63941673_C_T_chr17:63941715_C_T_chr17:63941742_C_T_chr17:63941763_C_T_chr17:63941774_T_C_chr17:63941862_C_T_chr17:63941894_C_T_chr17:63941895_G_T_chr17:63941896_G_C_chr17:63941903_C_T_chr17:63941904_G_A_chr17:63941912_C_T_chr17:63941918_A_G_chr17:63941922_G_A_chr17:63941931_G_A_chr17:63941948_G_A_chr17:63941979_C_G_chr17:63942832_T_C_chr17:63942844_C_T_chr17:63943062_G_A_chr17:63943080_A_G_chr17:63943753_C_T_chr17:63943754_G_A_chr17:63944671_ATCT_A_chr17:63945011_C_T_chr17:63945392_C_T_chr17:63945395_T_C_chr17:63945398_C_T_chr17:63945458_C_G_chr17:63945530_C_T_chr17:63945545_C_T_chr17:63947058_A_T_chr17:63947083_G_A_chr17:63947091_C_T_chr17:63947895_C_T_chr17:63947970_T_C_chr17:63948003_C_T_chr17:63948023_C_T_chr17:63948697_G_C_chr17:63948751_A_G_chr17:63948753_C_T_chr17:63948754_G_A_chr17:63948760_C_T_chr17:63949426_C_T_chr17:63949509_T_C_chr17:63951453_C_T_chr17:63951465_C_T_chr17:63951483_C_T_chr17:63951507_C_T_chr17:63951615_T_G_chr17:63951794_C_T_chr17:63951855_C_T_chr17:63951858_C_T_chr17:63957218_C_T_chr17:63957317_G_A_chr17:63957319_G_A_chr17:63957331_T_C_chr17:63957334_A_C_chr17:63957340_A_G_chr17:63957353_A_G_chr17:63957367_T_C_chr17:63957392_C_T_chr17:63957401_T_C_chr17:63957442_G_A_chr17:63957484_G_A_chr17:63957493_G_C_chr17:63959300_C_T_chr17:63959341_A_G_chr17:63959358_C_A_chr17:63959367_C_A_chr17:63959378_C_T_chr17:63959410_A_G_chr17:63960621_G_T_chr17:63960622_C_G_chr17:63960625_C_T_chr17:63961230_G_C_chr17:63961265_G_T_chr17:63961432_C_G_chr17:63963758_T_C_chr17:63964478_T_A_chr17:63964479_C_A_chr17:63964490_T_C_chr17:63964542_C_T_chr17:63964566_C_T_chr17:63964576_C_T_chr17:63964638_C_T_chr17:63966142_C_T_chr17:63966205_C_T_chr17:63966209_C_T_chr17:63968050_C_G_chr17:63968181_G_A_chr17:63968214_C_T_chr17:63968218_C_T_chr17:63968249_C_T_chr17:63968307_G_A_chr17:63968346_G_A_chr17:63971191_C_T_chr17:63971192_G_A_chr17:63971255_T_G_chr17:63971725_A_T_chr17:63971764_C_T_chr17:63972160_G_A_chr17:63972379_C_T_chr17:63972380_G_A_chr17:63972425_C_T_chr17:63972607_G_A_chr17:63972624_G_A_chr17:63972631_G_A_chr17:63972637_C_T_chr17:63972643_T_C_chr17:63972697_C_T_chr17:63972751_G_A_chr17:63972760_T_G_chr17:63972787_G_C_chr17:63972846_G_A;chr17:63941091_C_T;chr17:63948051_T_C;chr17:63964507_C_T;chr17:63972215_T_G	0.00623709043781135;0.000992304576751721;0.000263285806869734;0.00076951115791179;0.000243033052495139	0.930113	0.946823	0.00167791	0.0191319	1	0.929781	0.945913	0.00169298	0.019212
AC026954.2_ENSG00000261915	1	0	0	0	0	0	0	9	2	ultra_rare_collpase_chr17:7307664_A_G_chr17:7307666_A_C_chr17:7307672_C_T_chr17:7307701_G_A_chr17:7307750_G_A_chr17:7307924_C_T_chr17:7307942_G_T_chr17:7307952_T_G_chr17:7307972_G_A_chr17:7307986_G_T_chr17:7308001_C_T_chr17:7308030_G_A_chr17:7308180_G_A_chr17:7308238_AAGT_A_chr17:7308242_G_C_chr17:7308304_C_T_chr17:7308828_T_A_chr17:7308921_A_C_chr17:7308928_G_GA_chr17:7308955_G_GCTGGGTTC_chr17:7308959_G_A_chr17:7309066_G_A_chr17:7309085_G_A_chr17:7309093_G_A_chr17:7309126_GGATGGGGGGGGGCAGTGTAACA_G_chr17:7309141_GTGTAACAGATGGGTGGGGCCT_G_chr17:7309168_T_G_chr17:7309211_G_A_chr17:7309264_G_A_chr17:7309623_G_A_chr17:7309625_A_G_chr17:7309791_C_T_chr17:7311604_G_A_chr17:7311835_G_GCAGCAGTGA_chr17:7311968_T_A_chr17:7312004_C_T_chr17:7312094_T_G_chr17:7312160_T_G_chr17:7312303_G_C_chr17:7312417_T_C_chr17:7312429_T_G_chr17:7312761_TGTG_T_chr17:7312770_A_G_chr17:7312820_C_T_chr17:7312824_T_C_chr17:7313087_G_T_chr17:7313115_G_A_chr17:7313267_A_T_chr17:7313285_A_G_chr17:7313920_G_T_chr17:7314136_G_A_chr17:7314508_A_G_chr17:7314975_C_T_chr17:7314995_G_A_chr17:7315008_G_C_chr17:7315014_G_A_chr17:7315018_T_C_chr17:7315054_G_C_chr17:7315079_G_A_chr17:7315101_G_A_chr17:7315387_CCGGCGGCCCGGCCGAGTCCTTCCGGAGTCA_C_chr17:7315545_CTCTT_C_chr17:7315665_CAG_C_chr17:7315694_C_G_chr17:7315774_C_T_chr17:7315782_G_C_chr17:7315806_A_G_chr17:7315808_C_A_chr17:7315848_G_A_chr17:7315874_G_T_chr17:7315877_G_A_chr17:7316099_C_T_chr17:7316143_G_A_chr17:7316163_C_T_chr17:7316266_G_A_chr17:7316268_A_G_chr17:7316304_C_T_chr17:7316305_G_A_chr17:7316322_C_T_chr17:7316323_G_A_chr17:7317253_G_C_chr17:7317283_C_T_chr17:7317572_C_T_chr17:7317905_C_T_chr17:7317914_G_A_chr17:7318075_CAGG_C_chr17:7318113_C_T_chr17:7318157_A_G_chr17:7318347_C_T_chr17:7318500_C_G_chr17:7318633_T_G_chr17:7318653_T_C_chr17:7318668_C_T_chr17:7319058_C_T_chr17:7319099_C_T_chr17:7319100_G_A_chr17:7319144_G_A_chr17:7319163_G_A_chr17:7320839_G_A_chr17:7321129_C_T_chr17:7321173_G_T_chr17:7321174_G_C_chr17:7321206_A_G_chr17:7321237_G_A_chr17:7321246_C_T_chr17:7321437_C_T_chr17:7321449_C_T_chr17:7321450_G_A_chr17:7321567_C_G_chr17:7321579_C_T_chr17:7321634_C_T_chr17:7321651_G_A_chr17:7321654_C_T_chr17:7321655_G_A_chr17:7321688_C_G_chr17:7321744_C_T_chr17:7321932_C_T_chr17:7321944_G_A_chr17:7321962_G_A_chr17:7321975_C_T_chr17:7322744_G_A_chr17:7322762_C_T_chr17:7322764_G_A_chr17:7322804_C_T_chr17:7322968_G_A_chr17:7323041_T_C_chr17:7323044_G_A_chr17:7323049_C_T_chr17:7323061_G_A_chr17:7323089_G_A_chr17:7323094_G_A_chr17:7323503_T_C_chr17:7323548_C_T_chr17:7323552_T_C_chr17:7323715_C_T_chr17:7323815_G_A_chr17:7323833_C_T_chr17:7323850_C_T_chr17:7323874_C_T_chr17:7323875_G_A_chr17:7323878_C_T_chr17:7323881_C_T_chr17:7323905_C_T_chr17:7323922_C_T_chr17:7323923_G_A_chr17:7323952_G_A;chr17:7307696_A_T;chr17:7308020_C_T;chr17:7313604_T_C;chr17:7314399_A_T;chr17:7315058_TGCCGTGGGCGCTCGG_T;chr17:7317848_C_T;chr17:7318350_T_C;chr17:7320800_C_T;chr17:7321270_C_T;chr17:7323059_G_A	0.00633834190595764;0.000223422837876264;0.000223677254056692;0.000263285806869734;0.000324030944955243;0.000303754404438864;0.000486007047102183;0.000324070323260147;0.000263264479546375;0.000243013365735115;0.000364505285326637	0.953351	0.940756	-0.00103384	0.0176727	1	0.953109	0.939108	-0.001043	0.0177371
SLC47A1_ENSG00000142494	1	0	0	0	0	0	0	1	2	ultra_rare_collpase_chr17:19508185_T_C_chr17:19508236_A_G_chr17:19542431_A_G_chr17:19542438_G_A_chr17:19542448_G_A_chr17:19542492_G_A_chr17:19546468_G_A_chr17:19547980_CCCAGACGTACGGGAG_C_chr17:19547986_C_T_chr17:19548012_G_A_chr17:19548018_G_A_chr17:19548031_G_A_chr17:19548081_C_T_chr17:19548130_C_T_chr17:19555221_C_G_chr17:19555225_C_T_chr17:19555276_A_G_chr17:19555616_T_C_chr17:19555638_ACTC_A_chr17:19555837_C_T_chr17:19555862_T_C_chr17:19555880_G_A_chr17:19555883_C_T_chr17:19555995_G_T_chr17:19556013_A_T_chr17:19556016_T_C_chr17:19560212_G_A_chr17:19560221_C_T_chr17:19560222_G_A_chr17:19560237_T_A_chr17:19560246_G_A_chr17:19560257_C_T_chr17:19560263_C_T_chr17:19560445_T_G_chr17:19560462_G_T_chr17:19560489_G_A_chr17:19560492_C_T_chr17:19560497_A_T_chr17:19566860_G_C_chr17:19567103_G_A_chr17:19567160_T_C_chr17:19571481_T_C_chr17:19577348_GA_G_chr17:19577473_C_T_chr17:19577474_G_A_chr17:19577476_C_T_chr17:19577477_G_A_chr17:19577483_T_C_chr17:19577486_T_C_chr17:19577492_T_TG_chr17:19577518_G_C;chr17:19548008_G_C;chr17:19567189_G_A	0.00206552995018428;0.000222753229921834;0.000567031186715269	0.906591	1	-0.00340406	0.0290104	1	0.906185	1	-0.00343293	0.0291292
APPBP2_ENSG00000062725	1	0	0	0	0	0	0	0	2	ultra_rare_collpase_chr17:60447591_G_A_chr17:60447623_C_A_chr17:60447652_T_C_chr17:60447661_C_T_chr17:60447705_C_T_chr17:60447726_T_C_chr17:60454450_T_A_chr17:60461903_T_C_chr17:60462031_C_A_chr17:60464084_C_T_chr17:60464092_C_T_chr17:60466371_T_C_chr17:60479186_C_G_chr17:60494502_C_T_chr17:60494534_C_T_chr17:60524646_T_G_chr17:60524649_A_G_chr17:60524895_T_A_chr17:60524952_C_T_chr17:60525035_T_C_chr17:60525818_G_A_chr17:60525836_G_A_chr17:60525852_C_T_chr17:60525857_G_A_chr17:60525868_C_T_chr17:60525875_G_A_chr17:60525877_A_C_chr17:60525939_CCCTCCTCCT_C_chr17:60525939_C_CCCTCCTCCTCCG_chr17:60526005_T_C_chr17:60526017_G_A_chr17:60526045_G_A_chr17:60526047_G_A_chr17:60526226_G_C;chr17:60494615_T_C	0.00208578024381354;0.000465756753472925	0.897335	0.769265	0.00402653	0.0312065	0.856398	0.896898	0.76687	0.00406044	0.0313351
SDK2_ENSG00000069188	1	0	0	0	0	0	0	9	4	ultra_rare_collpase_chr17:73338687_G_C_chr17:73338699_G_A_chr17:73338701_T_TG_chr17:73338708_C_T_chr17:73338723_C_T_chr17:73338798_G_A_chr17:73338844_G_A_chr17:73343419_G_A_chr17:73348594_C_G_chr17:73348607_C_T_chr17:73348630_G_A_chr17:73348694_G_A_chr17:73348715_T_TG_chr17:73348721_G_A_chr17:73350250_C_T_chr17:73350277_C_T_chr17:73350340_C_T_chr17:73350655_T_A_chr17:73350688_C_T_chr17:73350689_G_A_chr17:73350701_C_T_chr17:73350783_T_A_chr17:73352580_G_A_chr17:73352589_C_A_chr17:73352593_C_T_chr17:73358105_C_T_chr17:73358117_C_T_chr17:73358176_G_C_chr17:73358184_C_T_chr17:73361690_C_T_chr17:73361698_G_A_chr17:73361722_G_A_chr17:73361776_G_A_chr17:73365264_C_T_chr17:73365279_C_T_chr17:73365297_C_T_chr17:73365311_T_C_chr17:73365379_G_T_chr17:73365387_C_T_chr17:73368442_C_T_chr17:73368461_C_T_chr17:73368493_G_A_chr17:73368521_C_T_chr17:73368544_G_A_chr17:73368553_C_T_chr17:73368554_G_A_chr17:73368572_G_A_chr17:73379214_G_A_chr17:73379274_C_T_chr17:73379460_C_T_chr17:73379474_G_A_chr17:73379532_G_A_chr17:73379535_T_C_chr17:73380911_G_T_chr17:73380923_C_T_chr17:73383910_G_C_chr17:73383930_C_T_chr17:73383956_C_T_chr17:73383962_C_T_chr17:73383968_C_T_chr17:73383969_G_A_chr17:73384010_G_A_chr17:73385864_C_T_chr17:73386472_A_C_chr17:73386487_C_T_chr17:73386517_C_T_chr17:73386535_T_A_chr17:73387968_G_A_chr17:73387981_T_G_chr17:73387983_C_T_chr17:73387984_G_A_chr17:73390296_C_T_chr17:73390308_C_A_chr17:73390311_A_C_chr17:73390319_G_A_chr17:73390338_T_C_chr17:73390352_G_A_chr17:73390368_A_G_chr17:73390397_G_T_chr17:73390406_C_T_chr17:73390407_G_A_chr17:73390463_C_T_chr17:73391449_T_C_chr17:73391454_T_C_chr17:73391488_C_T_chr17:73391499_C_T_chr17:73391510_G_T_chr17:73393574_C_T_chr17:73393605_C_T_chr17:73393617_G_A_chr17:73393647_G_C_chr17:73393665_C_T_chr17:73393680_T_C_chr17:73393683_G_A_chr17:73393688_G_A_chr17:73394234_C_T_chr17:73394261_C_T_chr17:73394313_C_T_chr17:73395163_C_T_chr17:73395164_G_A_chr17:73395209_C_T_chr17:73395232_C_T_chr17:73395233_G_A_chr17:73395238_T_G_chr17:73395260_C_T_chr17:73395283_C_T_chr17:73395328_C_T_chr17:73395385_G_A_chr17:73398047_C_G_chr17:73398072_C_T_chr17:73398174_C_T_chr17:73398362_C_T_chr17:73399187_C_T_chr17:73399209_C_T_chr17:73399287_G_A_chr17:73401050_C_T_chr17:73401056_C_T_chr17:73401091_T_C_chr17:73401092_C_T_chr17:73401130_C_T_chr17:73401175_T_C_chr17:73401181_C_T_chr17:73401190_T_C_chr17:73401205_C_T_chr17:73401206_G_A_chr17:73401656_G_C_chr17:73401686_T_C_chr17:73402047_C_T_chr17:73402077_T_G_chr17:73402078_G_C_chr17:73402099_C_T_chr17:73402105_T_G_chr17:73402125_G_A_chr17:73402135_C_A_chr17:73403504_A_T_chr17:73414688_C_T_chr17:73414703_G_A_chr17:73414711_G_A_chr17:73414712_T_C_chr17:73415834_A_G_chr17:73415886_T_C_chr17:73415889_C_T_chr17:73415945_G_A_chr17:73415970_C_T_chr17:73419214_G_A_chr17:73419239_G_T_chr17:73419257_C_T_chr17:73419293_C_T_chr17:73419301_G_T_chr17:73422330_C_T_chr17:73422341_C_T_chr17:73422356_C_T_chr17:73422357_G_A_chr17:73422384_C_G_chr17:73422422_G_C_chr17:73422423_T_C_chr17:73423388_T_C_chr17:73423417_CA_C_chr17:73423466_C_T_chr17:73423508_G_A_chr17:73423509_C_T_chr17:73423967_C_T_chr17:73424000_G_A_chr17:73424022_C_T_chr17:73424037_G_A_chr17:73424042_C_T_chr17:73430542_C_T_chr17:73430604_C_T_chr17:73430610_C_T_chr17:73431508_C_T_chr17:73431532_C_T_chr17:73431535_C_A_chr17:73431540_C_T_chr17:73431550_T_C_chr17:73431613_A_G_chr17:73431637_G_C_chr17:73433734_T_C_chr17:73433767_G_A_chr17:73433801_C_T_chr17:73433809_G_A_chr17:73435486_C_T_chr17:73435501_C_T_chr17:73435519_C_T_chr17:73435558_C_T_chr17:73435573_G_A_chr17:73435579_G_A_chr17:73435609_C_T_chr17:73437755_G_C_chr17:73437819_G_A_chr17:73437982_C_T_chr17:73438078_G_A_chr17:73438080_C_T_chr17:73438099_C_T_chr17:73440845_G_A_chr17:73440852_C_T_chr17:73440861_C_T_chr17:73440866_G_C_chr17:73447621_C_T_chr17:73447683_T_C_chr17:73447689_C_T_chr17:73447710_G_A_chr17:73455918_G_A_chr17:73455921_G_A_chr17:73455939_C_T_chr17:73455940_G_A_chr17:73455981_G_A_chr17:73456006_C_T_chr17:73460877_A_G_chr17:73460901_A_G_chr17:73465710_C_T_chr17:73465724_A_G_chr17:73472127_C_T_chr17:73472135_C_T_chr17:73472136_G_A_chr17:73472162_C_T_chr17:73472166_C_T_chr17:73472174_C_T_chr17:73472175_G_A_chr17:73472187_C_T_chr17:73472196_G_A_chr17:73495905_A_G_chr17:73507466_C_T_chr17:73507534_C_T_chr17:73507535_G_A_chr17:73507561_C_T_chr17:73507567_G_A_chr17:73507568_G_C_chr17:73507585_G_A_chr17:73511135_A_G_chr17:73511140_C_T_chr17:73519941_T_C_chr17:73533850_G_A_chr17:73533932_T_A_chr17:73533943_A_T_chr17:73552131_A_G_chr17:73552132_T_C_chr17:73552204_A_G_chr17:73552237_G_A_chr17:73552253_A_G_chr17:73552268_T_C_chr17:73552275_A_T_chr17:73552337_G_C_chr17:73552369_G_T_chr17:73582461_G_A_chr17:73586472_G_A_chr17:73586493_T_C_chr17:73604207_A_G_chr17:73640592_T_C_chr17:73640655_T_C_chr17:73642743_T_C_chr17:73643045_G_A_chr17:73643048_C_T;chr17:73352551_C_T;chr17:73368508_T_C;chr17:73385888_C_T;chr17:73387897_C_T;chr17:73387978_C_T;chr17:73398369_C_T;chr17:73414702_C_T;chr17:73415831_G_C;chr17:73456015_C_T;chr17:73472195_C_T;chr17:73495830_G_A;chr17:73511165_A_G	0.0126766838119153;0.000303766707168894;0.000263253817180349;0.000384786747134351;0.000263253817180349;0.000384771162413933;0.00022277127465673;0.000344324718463907;0.000324004698068122;0.000465775617658971;0.000364505285326637;0.000729010570653275;0.00042525616621441	0.825032	0.956308	-0.00316906	0.0143347	1	0.824305	0.954975	-0.0031956	0.0143938
CCL4_ENSG00000275302	1	0	0	0	0	1	0	1	1	ultra_rare_collpase_chr17:36104540_C_G_chr17:36104563_T_C_chr17:36104603_A_G_chr17:36104633_C_T;chr17:36104585_G_T;chr17:36104630_A_G	0.000101251468146288;0.000263381822602212;0.000749746707193516	0.873651	0.923699	0.00710883	0.0447031	1	0.873128	0.918414	0.00716729	0.0448834
KPNB1_ENSG00000108424	1	0	0	0	0	0	0	4	1	ultra_rare_collpase_chr17:47649492_C_T_chr17:47649511_C_T_chr17:47649644_C_T_chr17:47649859_G_C_chr17:47649967_C_T_chr17:47649971_C_T_chr17:47650002_G_A_chr17:47650003_C_T_chr17:47650008_A_G_chr17:47650013_C_T_chr17:47650016_TC_T_chr17:47650111_G_C_chr17:47650122_C_T_chr17:47650126_C_G_chr17:47650254_A_G_chr17:47650327_G_GGGGGA_chr17:47650333_G_A_chr17:47650497_G_C_chr17:47650506_C_T_chr17:47650524_A_C_chr17:47650533_G_A_chr17:47650698_G_A_chr17:47650711_G_T_chr17:47650730_A_AGAGGGAG_chr17:47650775_C_T_chr17:47650779_G_C_chr17:47650792_G_T_chr17:47652712_C_T_chr17:47663140_C_G_chr17:47665072_C_T_chr17:47665132_A_G_chr17:47669684_C_T_chr17:47669705_A_G_chr17:47670744_G_A_chr17:47670801_A_T_chr17:47677053_T_A_chr17:47678072_G_A_chr17:47678148_T_C_chr17:47678399_A_G_chr17:47680546_T_C_chr17:47682792_T_G_chr17:47682970_C_T_chr17:47682971_G_A_chr17:47683218_G_C_chr17:47683326_G_A_chr17:47683476_C_T_chr17:47683485_C_T_chr17:47683502_A_C_chr17:47683572_A_G_chr17:47683672_A_T_chr17:47683689_TTGC_T_chr17:47683840_T_C_chr17:47684271_G_C_chr17:47684284_G_A_chr17:47684306_G_T_chr17:47684380_A_G_chr17:47684575_T_C_chr17:47684610_G_A_chr17:47684618_T_C_chr17:47684667_A_T_chr17:47684670_A_G_chr17:47684678_TGTGTTTTGTC_T_chr17:47684991_G_C_chr17:47685052_A_G_chr17:47685453_G_A;chr17:47650044_G_A;chr17:47650718_C_CGGGAGGGAGAAAGA;chr17:47652841_A_G;chr17:47684322_C_G	0.00269328905269126;0.000303791315618924;0.000263285806869734;0.000405005872585152;0.000263275142776135	0.978138	0.868656	-0.000775558	0.0283014	1	0.977985	0.866784	-0.000782048	0.0283401
AATK_ENSG00000181409	1	0	0	0	0	0	0	1	2	ultra_rare_collpase_chr17:81122476_G_A_chr17:81122562_G_A_chr17:81122599_G_A_chr17:81122702_G_A_chr17:81122717_C_G_chr17:81122802_G_A_chr17:81123197_C_T_chr17:81123198_G_A_chr17:81123203_G_A_chr17:81123245_T_C_chr17:81123251_C_T_chr17:81123252_G_A_chr17:81123257_G_A_chr17:81123263_G_A_chr17:81124758_C_T_chr17:81124928_A_C_chr17:81124985_G_A_chr17:81125011_G_A_chr17:81126523_G_A_chr17:81126530_G_A_chr17:81127588_G_A_chr17:81127612_A_G_chr17:81127617_G_A_chr17:81127835_C_T_chr17:81127870_T_C_chr17:81127897_T_A_chr17:81128487_G_A_chr17:81128520_G_A_chr17:81128526_C_T_chr17:81128991_G_A_chr17:81131067_G_A_chr17:81131097_C_T_chr17:81131124_C_T_chr17:81131181_C_T_chr17:81134388_T_G_chr17:81134418_C_T_chr17:81134436_C_T_chr17:81134492_G_A_chr17:81165975_G_A_chr17:81166014_G_A_chr17:81166033_C_CGCTCAGGA;chr17:81126506_C_T;chr17:81131150_G_A	0.00247053582276943;0.000486519359416177;0.000243033052495139	0.88826	1	-0.00403862	0.0287433	1	0.887768	1	-0.00407385	0.0288661
CD300LG_ENSG00000161649	1	0	0	0	0	0	0	2	1	ultra_rare_collpase_chr17:43848578_C_T_chr17:43848614_T_C_chr17:43848726_G_A_chr17:43848852_G_A_chr17:43848873_T_C_chr17:43853005_C_G_chr17:43853823_C_G_chr17:43854045_G_A_chr17:43855254_T_C;chr17:43848594_G_C;chr17:43852966_G_A	0.000445506459843668;0.000384755578955895;0.000222753229921834	1	0.809089	0.000433569	Inf	1	1	0.806556	0.000438355	Inf
UBE2G1_ENSG00000132388	1	0	0	0	0	0	0	3	2	ultra_rare_collpase_chr17:4270229_T_C_chr17:4271436_G_GA_chr17:4271445_T_A_chr17:4272100_T_C_chr17:4272142_A_G_chr17:4272189_T_G_chr17:4272248_A_T_chr17:4272276_G_A_chr17:4272305_A_G_chr17:4272325_A_C_chr17:4272334_A_C_chr17:4272392_A_G_chr17:4272416_C_A_chr17:4272420_C_T_chr17:4272423_G_C_chr17:4272475_T_C_chr17:4272495_G_A_chr17:4296736_T_C_chr17:4307072_T_C_chr17:4345825_T_A_chr17:4365242_AG_A_chr17:4365243_G_A_chr17:4365266_CTT_C_chr17:4365322_C_A_chr17:4365388_G_A_chr17:4365396_C_T_chr17:4365404_G_C_chr17:4365417_C_T_chr17:4365420_C_T_chr17:4365424_C_A_chr17:4365428_C_A_chr17:4365617_C_T_chr17:4365792_C_T_chr17:4365913_G_A_chr17:4366531_G_A_chr17:4366587_CCTT_C_chr17:4366593_ACCCGCCCGTCGGCCCCACCGGTGCCTTCC_A;chr17:4272455_G_T;chr17:4272456_A_T;chr17:4296778_T_C;chr17:4365452_G_A	0.00202502936292576;0.000263253817180349;0.000263264479546375;0.000465775617658971;0.000263285806869734	0.92961	0.923419	-0.00247362	0.0280024	1	0.929345	0.92253	-0.00249124	0.028096
MYO19_ENSG00000278259	1	0	0	0	0	0	2	7	5	ultra_rare_collpase_chr17:36493964_G_A_chr17:36493990_G_T_chr17:36495242_A_C_chr17:36495256_A_G_chr17:36495300_G_C_chr17:36495333_G_A_chr17:36495375_G_C_chr17:36496240_G_A_chr17:36496402_G_A_chr17:36498279_C_T_chr17:36498280_G_A_chr17:36498426_A_G_chr17:36498439_G_A_chr17:36498551_C_T_chr17:36499099_G_C_chr17:36499139_C_T_chr17:36500863_G_A_chr17:36500887_G_A_chr17:36500911_G_A_chr17:36501103_C_T_chr17:36501182_G_C_chr17:36503175_GT_G_chr17:36503175_G_A_chr17:36503950_C_T_chr17:36503951_G_A_chr17:36503977_T_C_chr17:36503990_C_T_chr17:36504023_G_C_chr17:36505296_C_T_chr17:36505298_T_G_chr17:36505349_C_T_chr17:36505388_A_C_chr17:36506473_C_T_chr17:36506484_G_C_chr17:36506608_C_T_chr17:36506974_C_G_chr17:36507051_T_C_chr17:36507094_G_A_chr17:36507132_C_T_chr17:36507133_G_A_chr17:36507407_T_C_chr17:36507457_T_C_chr17:36507509_C_A_chr17:36507852_T_C_chr17:36507909_T_C_chr17:36510756_T_A_chr17:36510758_A_G_chr17:36510780_G_A_chr17:36510905_G_A_chr17:36511439_A_G_chr17:36513476_T_C_chr17:36513646_G_C_chr17:36513658_CAGG_C_chr17:36513701_C_T_chr17:36514484_G_A_chr17:36514489_G_T_chr17:36514511_G_A_chr17:36515110_T_C_chr17:36515147_G_A_chr17:36515152_CTGT_C_chr17:36515956_G_A_chr17:36525332_G_A_chr17:36525341_T_C_chr17:36527588_T_C_chr17:36527623_G_GT_chr17:36527648_G_C_chr17:36527678_C_T_chr17:36527687_A_G_chr17:36528066_G_A_chr17:36528097_G_A_chr17:36528124_C_A_chr17:36534106_T_C_chr17:36534975_G_GGCGGGGCGAGCACTCGCGGC_chr17:36537393_T_C_chr17:36537499_G_A_chr17:36537592_C_T_chr17:36537629_T_C_chr17:36537649_T_G_chr17:36537652_A_G_chr17:36537796_A_G_chr17:36537956_A_G_chr17:36537987_G_T_chr17:36538039_T_C_chr17:36538069_G_T_chr17:36538090_G_T_chr17:36538279_T_C_chr17:36538477_C_T_chr17:36538549_A_G_chr17:36538570_T_C_chr17:36538579_T_C_chr17:36545002_G_A_chr17:36545153_G_A_chr17:36545175_G_A_chr17:36545214_G_A_chr17:36545385_G_A_chr17:36545492_G_A_chr17:36545565_C_T_chr17:36545583_G_A_chr17:36545593_A_G_chr17:36545594_C_G_chr17:36545598_C_T_chr17:36545606_T_C_chr17:36545639_G_C_chr17:36545641_A_AGCG_chr17:36545681_G_C_chr17:36545690_A_C_chr17:36545710_G_A_chr17:36545745_G_A_chr17:36545761_G_C_chr17:36545769_C_T_chr17:36545792_C_T_chr17:36545798_A_G_chr17:36545833_C_A_chr17:36545861_C_T_chr17:36545869_C_T_chr17:36545872_C_T_chr17:36545874_T_TC_chr17:36545879_CT_C_chr17:36545882_C_T_chr17:36545906_GAGAA_G_chr17:36545927_C_G_chr17:36545966_G_T_chr17:36546147_G_A_chr17:36546644_G_A_chr17:36546645_G_A_chr17:36546890_A_G;chr17:36496314_CTGAT_C;chr17:36500932_G_A;chr17:36507490_A_C;chr17:36507856_C_T;chr17:36509079_G_C;chr17:36515932_G_C;chr17:36515983_G_A;chr17:36515987_A_T;chr17:36537207_A_G;chr17:36537634_C_G;chr17:36545822_G_GCGGGC;chr17:36546637_C_T;chr17:36546877_T_C	0.0055890810416751;0.000303754404438864;0.000648035641960308;0.000243033052495139;0.000222762251923856;0.000324004698068122;0.000202511138112596;0.000870762626058078;0.000202511138112596;0.000546757927989956;0.000607533414337789;0.000303815928056388;0.000324004698068122;0.000303754404438864	0.82868	0.847397	0.00343235	0.0158615	1	0.828015	0.844121	0.00345905	0.0159221
MYBBP1A_ENSG00000132382	1	0	0	0	0	0	0	3	5	ultra_rare_collpase_chr17:4536079_G_A_chr17:4536092_C_T_chr17:4536094_C_T_chr17:4536098_G_A_chr17:4536109_G_A_chr17:4536123_C_T_chr17:4536128_C_T_chr17:4536148_G_A_chr17:4536149_C_G_chr17:4536167_T_C_chr17:4536278_C_T_chr17:4536279_G_A_chr17:4536283_G_A_chr17:4536360_T_G_chr17:4536387_C_T_chr17:4536404_G_A_chr17:4536416_G_A_chr17:4536426_A_C_chr17:4536432_TGGG_T_chr17:4536783_G_A_chr17:4536835_A_G_chr17:4536949_G_A_chr17:4538968_C_T_chr17:4538976_C_A_chr17:4538984_A_G_chr17:4539533_G_C_chr17:4539724_C_CCCGTTTG_chr17:4539726_C_T_chr17:4539776_C_T_chr17:4539852_G_A_chr17:4539860_C_T_chr17:4539869_G_A_chr17:4539875_G_A_chr17:4539890_T_C_chr17:4539897_G_A_chr17:4539949_C_A_chr17:4539960_T_C_chr17:4539965_C_T_chr17:4541524_T_TG_chr17:4541534_T_C_chr17:4541566_T_C_chr17:4541793_CT_C_chr17:4541857_C_T_chr17:4541858_G_A_chr17:4541863_G_C_chr17:4542463_C_T_chr17:4542469_G_A_chr17:4542617_G_A_chr17:4542623_C_T_chr17:4542644_A_T_chr17:4542669_G_A_chr17:4542674_G_T_chr17:4542731_C_T_chr17:4543010_C_T_chr17:4543019_TAG_T_chr17:4543029_C_T_chr17:4543068_G_A_chr17:4543143_G_A_chr17:4543151_C_T_chr17:4544496_T_C_chr17:4544504_G_A_chr17:4544529_G_A_chr17:4544546_C_T_chr17:4544559_G_A_chr17:4544582_A_G_chr17:4544753_G_A_chr17:4544758_T_C_chr17:4544770_C_T_chr17:4544771_G_A_chr17:4544804_C_T_chr17:4544812_C_T_chr17:4544813_G_A_chr17:4544825_G_A_chr17:4544846_G_A_chr17:4544852_C_T_chr17:4544869_G_A_chr17:4544872_A_G_chr17:4544884_TC_T_chr17:4545030_G_A_chr17:4545031_C_A_chr17:4545049_C_T_chr17:4545067_G_A_chr17:4545079_C_T_chr17:4545142_A_G_chr17:4545626_A_G_chr17:4545633_G_A_chr17:4545666_C_T_chr17:4545671_C_T_chr17:4545684_G_A_chr17:4545692_T_TGGCTG_chr17:4545699_G_GCTGGGCCAA_chr17:4545762_C_G_chr17:4545861_G_A_chr17:4545867_G_A_chr17:4545870_G_A_chr17:4545911_T_G_chr17:4547966_G_C_chr17:4548015_C_G_chr17:4548035_G_C_chr17:4548160_C_A_chr17:4548227_T_C_chr17:4548551_C_T_chr17:4548632_G_A_chr17:4549356_T_G_chr17:4549359_T_A_chr17:4549398_C_T_chr17:4549399_G_A_chr17:4550127_G_C_chr17:4550272_G_A_chr17:4550325_T_C_chr17:4550352_AGCT_A_chr17:4551944_T_C_chr17:4551984_G_A_chr17:4552162_C_T_chr17:4552199_C_G_chr17:4552213_G_A_chr17:4552488_C_A_chr17:4552511_G_A_chr17:4552515_C_G_chr17:4552526_G_A_chr17:4552554_G_A_chr17:4554019_C_T_chr17:4554048_C_T_chr17:4554212_G_C_chr17:4554226_T_G_chr17:4554281_G_A_chr17:4554889_C_T_chr17:4555135_T_A_chr17:4555144_G_C_chr17:4555152_A_G_chr17:4555166_G_A_chr17:4555221_A_G_chr17:4558037_C_T_chr17:4558301_G_A_chr17:4558301_G_GC_chr17:4558350_C_T_chr17:4558427_T_C_chr17:4558526_A_G_chr17:4558550_G_C_chr17:4558608_G_T_chr17:4558650_C_A_chr17:4558724_A_C_chr17:4558755_G_A_chr17:4558874_A_G_chr17:4558976_G_T_chr17:4559057_C_T_chr17:4559351_G_A_chr17:4559406_C_T_chr17:4559418_C_T_chr17:4559553_C_G_chr17:4559726_G_A_chr17:4560520_A_G;chr17:4536408_G_A;chr17:4542489_G_A;chr17:4542624_G_A;chr17:4543059_C_T;chr17:4544547_G_A;chr17:4553842_G_A;chr17:4558566_T_G	0.00779636304726419;0.000303889789303079;0.000445524503847712;0.000830396564993721;0.000506257340731441;0.000283515593357635;0.00042525616621441;0.000223132784291452	0.783727	0.871857	0.00449076	0.0163619	1	0.782719	0.869256	0.00453351	0.016439
RAB40B_ENSG00000141542	1	0	0	0	0	0	0	1	1	ultra_rare_collpase_chr17:82657913_G_A_chr17:82657985_C_T_chr17:82658108_G_A_chr17:82658134_A_G_chr17:82658511_C_T_chr17:82658512_G_A_chr17:82658516_C_T_chr17:82658616_C_T_chr17:82658643_G_A_chr17:82660992_C_T_chr17:82660998_G_A_chr17:82664514_C_T_chr17:82664541_G_A_chr17:82664557_C_T_chr17:82698502_G_T_chr17:82698504_C_G;chr17:82658502_C_T	0.000870762626058078;0.000405022276225192	1	0.840508	-0.000293528	Inf	1	1	0.838484	-0.000295966	Inf
HOXB3_ENSG00000120093	1	0	0	0	0	0	2	9	5	ultra_rare_collpase_chr17:48544930_AG_A_chr17:48544931_G_C_chr17:48544941_G_T_chr17:48544943_G_C_chr17:48548873_A_T_chr17:48548878_A_G_chr17:48548882_CAG_C_chr17:48548911_G_T_chr17:48548935_A_G_chr17:48548958_A_G_chr17:48548994_T_G_chr17:48549030_T_C_chr17:48549032_C_T_chr17:48549114_A_G_chr17:48549145_A_G_chr17:48549169_TAAA_T_chr17:48549196_T_TC_chr17:48549224_G_A_chr17:48549227_AAAT_A_chr17:48549237_A_T_chr17:48549243_A_G_chr17:48549276_A_G_chr17:48549301_C_T_chr17:48549389_A_G_chr17:48549400_C_T_chr17:48549452_C_CAGAG_chr17:48549470_CCT_C_chr17:48549999_T_A_chr17:48550361_T_C_chr17:48550370_A_G_chr17:48550397_G_A_chr17:48550398_G_A_chr17:48550402_G_C_chr17:48550432_G_A_chr17:48550461_G_T_chr17:48550482_T_C_chr17:48550533_G_A_chr17:48550542_G_A_chr17:48550558_A_G_chr17:48550570_C_T_chr17:48550603_T_C_chr17:48550618_C_G_chr17:48550639_G_T_chr17:48550642_C_T_chr17:48550648_C_T_chr17:48550707_T_C_chr17:48550756_G_T_chr17:48550768_T_A_chr17:48550810_C_G_chr17:48550815_G_A_chr17:48550857_C_T_chr17:48550861_C_A_chr17:48550881_T_C_chr17:48550937_C_T_chr17:48550986_C_G_chr17:48550999_G_A_chr17:48551073_G_A_chr17:48551094_T_C_chr17:48551373_A_G_chr17:48551397_C_T_chr17:48551403_C_T_chr17:48551431_T_C_chr17:48551452_G_A_chr17:48552033_C_T_chr17:48552052_C_T_chr17:48552103_G_A_chr17:48552109_G_A_chr17:48552116_C_T_chr17:48552127_C_G_chr17:48552267_T_G_chr17:48552288_G_A_chr17:48552324_C_G_chr17:48552339_C_T_chr17:48552374_T_TG_chr17:48552378_G_A_chr17:48552416_G_A_chr17:48552418_G_A_chr17:48552419_G_A_chr17:48552430_G_C_chr17:48552457_G_A_chr17:48552556_C_G_chr17:48553730_A_G_chr17:48554104_G_A_chr17:48554142_T_C_chr17:48554230_T_C_chr17:48554275_T_C_chr17:48554424_T_G_chr17:48554432_A_C_chr17:48554761_G_A_chr17:48554948_T_C_chr17:48555012_G_A_chr17:48555413_A_G_chr17:48555434_CTCT_C_chr17:48555483_A_G_chr17:48555508_T_G_chr17:48555523_C_G_chr17:48555527_T_C_chr17:48555604_G_A_chr17:48555606_C_T_chr17:48555631_G_A_chr17:48555640_G_C_chr17:48555698_C_T_chr17:48555703_C_T_chr17:48555711_C_G_chr17:48555767_T_G_chr17:48555784_C_A_chr17:48555795_G_C_chr17:48555798_T_G_chr17:48555802_G_A_chr17:48555820_G_T_chr17:48555827_G_A_chr17:48555857_ATCCAGCTCCGGGC_A_chr17:48555895_T_G_chr17:48555907_A_G_chr17:48555943_C_G_chr17:48555969_CCA_C_chr17:48555972_CACAG_C_chr17:48556033_A_G_chr17:48556273_T_C_chr17:48556277_G_A_chr17:48557029_G_T_chr17:48557037_G_A_chr17:48560240_TGACA_T_chr17:48562184_A_C_chr17:48562644_T_C_chr17:48562698_A_T_chr17:48562762_A_G_chr17:48562763_A_C_chr17:48563660_G_A_chr17:48563678_A_T_chr17:48563698_A_G_chr17:48564216_G_A_chr17:48564401_G_A_chr17:48564687_A_G_chr17:48564695_A_G_chr17:48567357_G_T_chr17:48567361_G_C_chr17:48568459_C_G_chr17:48568472_C_A_chr17:48568583_G_A_chr17:48568588_C_T_chr17:48568617_A_T_chr17:48568702_T_C_chr17:48568709_A_T_chr17:48568710_T_A_chr17:48568723_A_G_chr17:48568810_A_G_chr17:48568818_A_G_chr17:48568886_T_C_chr17:48568892_G_A_chr17:48568976_C_T_chr17:48569038_TCTCTCTCTCTCC_T_chr17:48569075_T_C_chr17:48569089_C_T_chr17:48569103_A_G_chr17:48569116_A_C_chr17:48569122_C_T_chr17:48569127_G_A_chr17:48569128_A_G_chr17:48569139_C_T_chr17:48569140_C_T_chr17:48569193_ATTAT_A_chr17:48569210_G_A_chr17:48569422_C_CCACCG_chr17:48569513_G_T_chr17:48571164_G_A_chr17:48571179_T_C_chr17:48571203_A_G_chr17:48571218_C_T_chr17:48571220_C_T_chr17:48571274_C_T_chr17:48572887_G_A_chr17:48572915_G_A_chr17:48572932_C_T_chr17:48572957_T_G_chr17:48573926_A_T_chr17:48573973_G_A_chr17:48574007_G_C_chr17:48574045_C_T_chr17:48574075_T_C_chr17:48574087_T_G_chr17:48574096_T_C_chr17:48574174_A_G_chr17:48574816_T_G_chr17:48574817_C_T_chr17:48574849_A_G_chr17:48574903_T_C_chr17:48574924_T_C_chr17:48574948_T_C_chr17:48575110_G_A_chr17:48575147_A_AT_chr17:48575526_A_G_chr17:48575635_A_G_chr17:48576153_T_A_chr17:48576174_T_C_chr17:48576267_T_A_chr17:48576307_T_C_chr17:48576348_G_A_chr17:48576366_C_T_chr17:48576380_C_T_chr17:48576550_A_G_chr17:48576551_T_G_chr17:48576780_G_A_chr17:48576795_A_T_chr17:48577011_T_C_chr17:48577015_G_A_chr17:48577030_C_T_chr17:48577658_C_T_chr17:48577764_T_C_chr17:48577900_G_A_chr17:48577921_G_A_chr17:48577965_G_A_chr17:48578016_G_A_chr17:48578071_G_GGGCGGCGGGGGTGGTGGCGGA_chr17:48578197_G_A_chr17:48578212_C_T_chr17:48578214_C_T_chr17:48578226_C_T_chr17:48578239_A_G_chr17:48578245_C_T_chr17:48578257_C_G_chr17:48578295_T_G_chr17:48578333_T_C_chr17:48578343_A_G_chr17:48578350_T_C_chr17:48578367_CCT_C_chr17:48578399_C_T_chr17:48578407_T_C_chr17:48578447_G_A_chr17:48578497_G_A_chr17:48579015_G_A_chr17:48579023_G_A_chr17:48579040_A_AT_chr17:48579047_C_T_chr17:48579065_T_G_chr17:48585018_C_T_chr17:48585477_T_C_chr17:48585514_T_C_chr17:48585552_C_T;chr17:48549174_AAG_A;chr17:48550522_G_A;chr17:48550776_C_T;chr17:48550866_G_A;chr17:48552535_G_A;chr17:48555905_C_T;chr17:48562595_A_G;chr17:48568880_G_A;chr17:48569079_T_C;chr17:48569258_A_T;chr17:48571176_G_A;chr17:48574063_G_A;chr17:48575042_C_A;chr17:48577928_G_A;chr17:48585526_T_TG	0.00988214329107772;0.000384755578955895;0.000202584984400956;0.000283573020052664;0.000263285806869734;0.000202913842782355;0.000324004698068122;0.000546757927989956;0.000789761451541047;0.000344687753446878;0.000870797893884164;0.000789761451541047;0.000405005872585152;0.000364505285326637;0.00034425499169738;0.000344366568083296	0.789456	0.76964	-0.00355505	0.013314	0.900366	0.78855	0.764628	-0.00358613	0.0133714
DERL2_ENSG00000072849	1	0	0	0	0	0	0	3	1	ultra_rare_collpase_chr17:5468582_G_A_chr17:5468657_T_G_chr17:5468672_T_C_chr17:5468691_G_C_chr17:5468711_C_T_chr17:5468716_GCCT_G_chr17:5468716_G_GCCT_chr17:5468764_C_T_chr17:5468799_T_C_chr17:5468819_C_T_chr17:5468825_C_A_chr17:5468837_G_A_chr17:5472110_G_A_chr17:5474315_G_A_chr17:5474695_G_A_chr17:5474763_T_G_chr17:5481353_G_A_chr17:5481359_G_A_chr17:5481389_T_C_chr17:5482842_A_G_chr17:5486101_T_C_chr17:5486132_G_A_chr17:5486149_T_C_chr17:5486151_T_C_chr17:5486212_G_C_chr17:5486336_T_C_chr17:5488878_A_G_chr17:5488929_C_T_chr17:5488930_G_A_chr17:5488938_A_G_chr17:5488977_G_A_chr17:5489044_G_A_chr17:5489056_A_C_chr17:5489149_A_T_chr17:5489232_T_C_chr17:5489310_G_T_chr17:5489418_A_C;chr17:5468863_G_C;chr17:5481331_C_T;chr17:5489326_C_T	0.00155927260945284;0.000364520048602673;0.000283504110809607;0.000303754404438864	0.827963	0.770238	0.00688482	0.0316814	0.886169	0.827395	0.768157	0.00693054	0.031785
LUC7L3_ENSG00000108848	1	0	0	0	0	0	1	0	1	ultra_rare_collpase_chr17:50719591_G_A_chr17:50719611_G_C_chr17:50719636_G_C_chr17:50719717_G_A_chr17:50719825_C_T_chr17:50719849_T_G_chr17:50720096_G_T_chr17:50741187_C_T_chr17:50741690_A_G_chr17:50743740_A_C_chr17:50745733_A_G_chr17:50745780_CAAGAAAGAG_C_chr17:50745901_G_T_chr17:50745907_G_A_chr17:50745970_A_G_chr17:50745990_A_G_chr17:50745996_C_T_chr17:50746551_T_A_chr17:50746577_G_A_chr17:50746613_G_A_chr17:50746631_G_A_chr17:50746636_C_G_chr17:50746666_C_T_chr17:50749215_A_G_chr17:50749325_A_G_chr17:50750527_A_T_chr17:50750543_G_A_chr17:50750549_G_A_chr17:50750582_C_T_chr17:50750633_A_G_chr17:50750657_A_G_chr17:50750701_G_A_chr17:50750747_T_C_chr17:50750830_G_A_chr17:50750890_G_A_chr17:50750908_C_T_chr17:50751626_G_C_chr17:50751666_G_A_chr17:50752296_G_A_chr17:50752304_A_G_chr17:50752309_G_T_chr17:50752424_G_A_chr17:50752490_T_C_chr17:50752514_CTT_C_chr17:50752704_ACT_A;chr17:50750533_G_A	0.00214653112470131;0.000202511138112596	0.91349	0.80848	0.00342064	0.0314866	1	0.913062	0.80566	0.00345383	0.0316352
FAM171A2_ENSG00000161682	1	0	0	0	0	0	1	1	1	ultra_rare_collpase_chr17:44359626_G_A_chr17:44359923_G_A_chr17:44359955_C_T_chr17:44359956_G_A_chr17:44359979_G_T_chr17:44359988_C_T_chr17:44360051_C_T_chr17:44360052_G_A_chr17:44360078_C_T_chr17:44360100_C_T_chr17:44361007_G_A_chr17:44363262_C_G_chr17:44363283_A_G_chr17:44363305_C_T_chr17:44363614_T_G_chr17:44363642_A_C_chr17:44363671_G_A;chr17:44359922_C_T;chr17:44360079_G_A	0.000951763800575108;0.000283504110809607;0.000202511138112596	1	1	0.00049816	Inf	1	1	1	0.000501668	Inf
WDR81_ENSG00000167716	1	0	0	0	0	0	1	7	3	ultra_rare_collpase_chr17:1716632_CTG_C_chr17:1717162_C_G_chr17:1717172_C_T_chr17:1717179_A_T_chr17:1717196_A_T_chr17:1717568_C_T_chr17:1724662_G_A_chr17:1724668_T_C_chr17:1724714_T_C_chr17:1725158_C_T_chr17:1725168_G_A_chr17:1725191_C_A_chr17:1725204_T_C_chr17:1725207_G_A_chr17:1725228_T_C_chr17:1725275_G_A_chr17:1725278_G_A_chr17:1725408_T_C_chr17:1725497_G_C_chr17:1725569_G_A_chr17:1725615_T_C_chr17:1725675_A_T_chr17:1725692_G_A_chr17:1725706_C_T_chr17:1725755_C_T_chr17:1725758_G_A_chr17:1725785_C_T_chr17:1725793_GCTGGCGTGTGGGGCC_G_chr17:1725798_C_T_chr17:1725827_G_A_chr17:1726025_C_T_chr17:1726076_C_T_chr17:1726083_G_A_chr17:1726142_C_T_chr17:1726143_G_A_chr17:1726206_C_T_chr17:1726253_G_A_chr17:1726316_T_TA_chr17:1726320_A_G_chr17:1726329_G_A_chr17:1726332_C_T_chr17:1726437_C_T_chr17:1726451_G_A_chr17:1726481_G_A_chr17:1726544_C_G_chr17:1726562_C_T_chr17:1726568_G_A_chr17:1726574_C_T_chr17:1726658_C_T_chr17:1726670_G_A_chr17:1726817_G_A_chr17:1727054_C_T_chr17:1727064_G_A_chr17:1727138_C_T_chr17:1727169_C_T_chr17:1727247_T_C_chr17:1727321_C_T_chr17:1727322_G_A_chr17:1727495_T_C_chr17:1727630_C_T_chr17:1727642_G_A_chr17:1727684_C_G_chr17:1727705_A_G_chr17:1727706_TCAC_T_chr17:1727741_G_A_chr17:1727759_G_A_chr17:1727789_T_C_chr17:1727792_CTGTT_C_chr17:1727828_A_T_chr17:1727853_C_T_chr17:1727910_C_T_chr17:1727937_T_C_chr17:1727960_C_T_chr17:1727999_G_T_chr17:1728056_G_A_chr17:1728113_A_G_chr17:1728221_G_A_chr17:1728279_G_A_chr17:1728326_C_T_chr17:1728341_G_C_chr17:1728416_G_A_chr17:1728510_C_T_chr17:1728516_C_T_chr17:1728534_C_T_chr17:1730400_C_T_chr17:1730401_G_A_chr17:1730451_C_T_chr17:1730463_C_T_chr17:1730763_C_T_chr17:1730790_G_A_chr17:1730836_T_A_chr17:1731110_C_T_chr17:1731141_C_T_chr17:1731225_C_G_chr17:1732332_A_G_chr17:1732339_C_T_chr17:1732482_C_T_chr17:1732678_G_A_chr17:1732738_C_T_chr17:1732739_G_A_chr17:1732749_CCCCG_C_chr17:1732772_A_G_chr17:1732810_G_A_chr17:1732812_G_A_chr17:1733539_G_A_chr17:1733721_G_A_chr17:1733760_C_T_chr17:1733829_G_A_chr17:1733832_G_A_chr17:1733846_G_C_chr17:1733860_G_A_chr17:1733916_G_A_chr17:1733955_C_T_chr17:1733983_G_C_chr17:1733985_G_T_chr17:1734033_G_A_chr17:1734054_C_T_chr17:1734055_G_A_chr17:1734093_G_A_chr17:1734126_C_T_chr17:1734144_G_A_chr17:1734186_G_A_chr17:1734197_C_T_chr17:1735584_G_A_chr17:1735616_CT_C_chr17:1735640_G_A_chr17:1735641_C_T_chr17:1735685_C_T_chr17:1735706_C_T_chr17:1736049_G_A_chr17:1736064_T_C_chr17:1736106_G_T_chr17:1736109_G_A_chr17:1736117_G_A_chr17:1736159_C_T_chr17:1736177_C_T_chr17:1736178_G_A_chr17:1737366_C_T_chr17:1737447_A_G_chr17:1737489_T_C_chr17:1737500_G_A_chr17:1737518_G_A_chr17:1737561_C_T_chr17:1737592_C_T_chr17:1737597_G_A_chr17:1737599_G_A_chr17:1737635_C_T_chr17:1737672_G_A_chr17:1738344_GTGTT_G_chr17:1738350_G_A_chr17:1738544_C_T_chr17:1738554_A_G_chr17:1738557_T_A_chr17:1742908_G_C;chr17:1725839_A_C;chr17:1726031_A_G;chr17:1727518_G_C;chr17:1727592_C_T;chr17:1728454_AGAG_A;chr17:1732392_T_G;chr17:1736498_T_C;chr17:1736584_G_T;chr17:1737423_A_G;chr17:1737441_C_T	0.00660159572313799;0.000364534813074649;0.000243003523551091;0.000202519340597027;0.000283527076835838;0.000587282300526529;0.000749351911860013;0.000263296471827277;0.000283504110809607;0.000364652971921721;0.000384771162413933	0.94934	0.871335	0.00105311	0.0165752	1	0.949095	0.868532	0.00106193	0.0166334
TMEM132E_ENSG00000181291	1	0	0	0	0	0	0	4	5	ultra_rare_collpase_chr17:34579545_G_A_chr17:34579566_G_T_chr17:34579594_C_T_chr17:34579609_G_C_chr17:34579647_C_G_chr17:34579767_T_C_chr17:34579771_C_T_chr17:34579824_C_T_chr17:34579955_G_A_chr17:34579977_A_G_chr17:34579981_G_T_chr17:34580510_G_A_chr17:34580513_T_C_chr17:34580797_C_A_chr17:34580800_C_A_chr17:34580822_G_A_chr17:34580824_G_A_chr17:34580844_G_A_chr17:34580861_G_A_chr17:34581001_T_A_chr17:34581078_T_C_chr17:34581081_C_A_chr17:34581088_G_A_chr17:34581094_G_C_chr17:34581106_C_T_chr17:34581134_C_T_chr17:34581706_G_A_chr17:34581707_C_T_chr17:34581726_CG_C_chr17:34581726_C_T_chr17:34581982_G_A_chr17:34589949_A_G_chr17:34589950_T_C_chr17:34596828_T_C_chr17:34601654_T_C_chr17:34601657_A_G_chr17:34601673_T_G_chr17:34626142_A_C_chr17:34626154_C_T_chr17:34626217_G_A_chr17:34626271_G_A_chr17:34626310_C_T_chr17:34626327_C_T_chr17:34626373_G_A_chr17:34626397_C_T_chr17:34626411_G_C_chr17:34626483_G_A_chr17:34626522_G_A_chr17:34626529_G_C_chr17:34626541_G_A_chr17:34626652_C_T_chr17:34626694_G_A_chr17:34626752_G_T_chr17:34626811_G_T_chr17:34626868_G_A_chr17:34626901_C_G_chr17:34626961_G_A_chr17:34628606_C_T_chr17:34628620_G_A_chr17:34628631_C_T_chr17:34628669_G_A_chr17:34628672_G_A_chr17:34629035_T_A_chr17:34629086_G_A_chr17:34629113_G_A_chr17:34629161_C_T_chr17:34629172_C_T_chr17:34629173_G_A_chr17:34630020_A_G_chr17:34630045_G_A_chr17:34630146_A_G_chr17:34632750_G_A_chr17:34632812_A_G_chr17:34632904_C_A_chr17:34632906_G_A_chr17:34634821_G_A_chr17:34634845_C_T_chr17:34634846_G_A_chr17:34634861_G_A_chr17:34634870_C_A_chr17:34634929_G_A_chr17:34634938_G_A_chr17:34635008_G_A_chr17:34635016_G_A_chr17:34636053_C_T_chr17:34636119_C_T_chr17:34637243_C_T_chr17:34637306_C_T_chr17:34637307_G_A_chr17:34637469_C_T_chr17:34637504_G_A_chr17:34637508_G_A_chr17:34637513_G_A_chr17:34637622_C_T_chr17:34637633_G_A_chr17:34637673_T_C_chr17:34637737_C_G_chr17:34637809_C_G_chr17:34637821_G_C_chr17:34637900_T_C_chr17:34637960_G_C_chr17:34638099_T_A_chr17:34638114_A_T_chr17:34638131_G_A_chr17:34638153_C_T_chr17:34638209_C_A_chr17:34638218_A_G_chr17:34638229_AT_A;chr17:34613346_T_A;chr17:34626297_G_A;chr17:34626315_G_C;chr17:34626316_A_C;chr17:34629142_C_T;chr17:34632861_G_A;chr17:34632905_C_T;chr17:34636032_T_C	0.00498157223279738;0.000405219223599968;0.000405022276225192;0.000425290615253757;0.000951995138748228;0.000283504110809607;0.00076951115791179;0.000789793438639125;0.000263253817180349	0.961981	0.874558	0.000862802	0.0181002	1	0.961759	0.87187	0.000870466	0.018155
UTP6_ENSG00000108651	1	0	0	0	0	0	1	0	3	ultra_rare_collpase_chr17:31856801_A_G_chr17:31863380_C_T_chr17:31863385_CATGTTTAGCT_C_chr17:31863385_C_T_chr17:31863435_G_A_chr17:31863438_C_T_chr17:31863472_C_G_chr17:31865426_T_G_chr17:31865428_T_C_chr17:31868099_G_A_chr17:31873417_C_T_chr17:31873418_G_A_chr17:31873430_C_G_chr17:31873484_C_T_chr17:31873714_C_T_chr17:31873743_G_A_chr17:31878793_A_C_chr17:31880605_A_G_chr17:31884478_G_A_chr17:31884491_C_T_chr17:31884503_C_T_chr17:31885989_T_C_chr17:31887249_G_C_chr17:31887267_T_G_chr17:31889319_C_T_chr17:31889397_C_T_chr17:31892260_C_A_chr17:31892280_G_A_chr17:31892283_A_C_chr17:31892770_A_T_chr17:31894662_C_T_chr17:31894685_C_T_chr17:31894686_G_A_chr17:31894695_T_C_chr17:31894727_T_G_chr17:31894734_T_C_chr17:31894736_C_T_chr17:31894994_CA_C_chr17:31899668_T_C_chr17:31899708_C_T_chr17:31901533_CACTT_C_chr17:31901561_C_T_chr17:31901601_T_C_chr17:31901602_A_G;chr17:31859194_G_T;chr17:31889320_G_A;chr17:31899678_G_T	0.00174152525211616;0.00097442143727162;0.000202519340597027;0.000668259689765502	0.831755	0.809402	0.00546504	0.0257238	1	0.83103	0.807113	0.0055123	0.0258332
CNTNAP1_ENSG00000108797	1	0	0	0	0	0	1	3	3	ultra_rare_collpase_chr17:42679410_T_C_chr17:42679566_G_C_chr17:42679610_G_A_chr17:42679733_A_G_chr17:42679746_G_C_chr17:42679807_C_T_chr17:42679843_G_T_chr17:42679893_A_G_chr17:42679940_C_A_chr17:42679948_G_C_chr17:42680025_G_C_chr17:42680122_G_A_chr17:42680218_T_A_chr17:42680346_G_T_chr17:42680347_C_T_chr17:42680401_G_C_chr17:42680405_G_A_chr17:42680409_G_A_chr17:42680431_G_A_chr17:42680491_C_T_chr17:42680559_G_A_chr17:42680595_C_G_chr17:42682490_T_C_chr17:42682517_T_C_chr17:42682542_G_A_chr17:42682543_T_C_chr17:42682556_A_G_chr17:42682576_T_G_chr17:42682584_AAG_A_chr17:42683007_C_T_chr17:42683045_G_A_chr17:42683048_C_A_chr17:42683049_T_C_chr17:42683055_T_C_chr17:42683069_C_T_chr17:42683838_C_T_chr17:42684186_G_A_chr17:42684209_T_C_chr17:42685043_T_G_chr17:42685101_G_C_chr17:42685225_A_C_chr17:42685295_A_G_chr17:42685390_G_C_chr17:42685964_C_G_chr17:42686017_A_G_chr17:42686107_A_G_chr17:42686993_C_G_chr17:42687039_C_T_chr17:42687970_A_T_chr17:42688468_G_A_chr17:42688528_T_C_chr17:42688585_G_A_chr17:42688940_G_A_chr17:42688993_G_A_chr17:42689534_A_G_chr17:42690117_C_T_chr17:42690762_C_T_chr17:42690763_G_A_chr17:42690787_G_C_chr17:42690802_G_T_chr17:42690810_C_T_chr17:42690924_C_T_chr17:42691137_G_A_chr17:42691218_G_A_chr17:42691238_C_T_chr17:42691277_G_A_chr17:42691403_C_T_chr17:42691508_G_A_chr17:42691838_G_A_chr17:42691850_C_T_chr17:42691851_G_A_chr17:42691859_C_G_chr17:42691862_A_G_chr17:42691865_C_T_chr17:42691934_A_G_chr17:42691961_C_T_chr17:42691965_G_A_chr17:42692519_G_A_chr17:42692567_G_A_chr17:42692603_C_T_chr17:42692625_A_G_chr17:42692628_C_T_chr17:42692630_C_T_chr17:42692631_G_A_chr17:42692637_G_A_chr17:42692649_G_A_chr17:42693317_C_T_chr17:42693348_G_A_chr17:42693377_G_A_chr17:42693381_G_A_chr17:42693397_G_A_chr17:42693405_C_T_chr17:42693413_T_C_chr17:42693444_CCT_C_chr17:42693461_C_T_chr17:42693462_G_A_chr17:42693474_G_A_chr17:42693507_C_T_chr17:42695665_C_T_chr17:42695694_G_A_chr17:42695701_G_A_chr17:42695718_C_T_chr17:42695728_G_A_chr17:42695767_C_T_chr17:42695775_G_A_chr17:42695789_C_G_chr17:42695868_G_A_chr17:42695874_G_A_chr17:42696066_G_A_chr17:42696136_G_A_chr17:42697320_A_G_chr17:42697359_G_A_chr17:42697572_C_T_chr17:42697626_G_A_chr17:42697724_G_A_chr17:42697748_C_T_chr17:42697749_G_A_chr17:42697929_T_C_chr17:42698684_G_A_chr17:42698864_G_A_chr17:42698888_TGGA_T_chr17:42700300_T_C_chr17:42702495_G_A_chr17:42702614_G_A_chr17:42703753_G_A;chr17:42689598_C_T;chr17:42691962_G_A;chr17:42691970_T_C;chr17:42692671_G_A;chr17:42696096_G_A;chr17:42704672_C_T	0.00532582722449476;0.000263253817180349;0.000911337032686622;0.000202519340597027;0.000546757927989956;0.000263275142776135;0.000303766707168894	0.77487	0.884774	0.00545933	0.0190879	1	0.774063	0.880029	0.00549901	0.0191561
BLMH_ENSG00000108578	1	0	0	0	0	0	1	1	1	ultra_rare_collpase_chr17:30248261_G_T_chr17:30249067_C_T_chr17:30249088_C_T_chr17:30249090_T_A_chr17:30249124_C_T_chr17:30266951_C_T_chr17:30271323_A_G_chr17:30271338_G_A_chr17:30272748_T_C_chr17:30272787_A_G_chr17:30274121_T_A_chr17:30274154_G_A_chr17:30274163_G_A_chr17:30274190_C_T_chr17:30285416_G_A_chr17:30289375_T_C_chr17:30289479_C_T_chr17:30291332_T_C_chr17:30291341_C_T_chr17:30291343_T_C_chr17:30291363_G_A_chr17:30291504_C_T_chr17:30291934_G_A_chr17:30291944_G_C_chr17:30292030_C_T_chr17:30292038_T_C_chr17:30292050_C_A;chr17:30271275_T_G;chr17:30291339_G_C	0.000951763800575108;0.000303754404438864;0.000202511138112596	0.979459	0.91379	0.00130559	0.0507072	1	0.979331	0.91069	0.00131455	0.0507402
KRT10_ENSG00000186395	1	0	0	0	0	0	0	2	2	ultra_rare_collpase_chr17:40818142_T_C_chr17:40818221_A_G_chr17:40818761_G_C_chr17:40818763_T_C_chr17:40818797_TAGATG_T_chr17:40818823_G_T_chr17:40819534_C_T_chr17:40819549_T_A_chr17:40819564_C_T_chr17:40819611_A_C_chr17:40820064_C_G_chr17:40820097_T_C_chr17:40820159_T_C_chr17:40820291_T_G_chr17:40820293_C_T_chr17:40820294_G_A_chr17:40820356_A_G_chr17:40820560_A_G_chr17:40820611_C_T_chr17:40820636_C_T_chr17:40821964_T_A_chr17:40821976_C_T_chr17:40822158_G_T_chr17:40822248_C_T_chr17:40822410_C_T;chr17:40818859_C_A;chr17:40822461_G_A;chr17:40822488_G_A	0.000810011745170305;0.000226346763241286;0.000445524503847712;0.000222762251923856	0.835727	0.815813	-0.00773583	0.037306	1	0.835051	0.81361	-0.00779962	0.0374571
PLSCR3_ENSG00000187838	1	0	0	0	0	0	1	0	1	ultra_rare_collpase_chr17:7386600_G_A_chr17:7386610_C_T_chr17:7386994_G_A_chr17:7387024_C_T_chr17:7387055_C_T_chr17:7388415_G_C_chr17:7388469_G_C_chr17:7388872_C_T_chr17:7389061_C_T_chr17:7389062_G_A_chr17:7389079_C_T_chr17:7390435_T_C_chr17:7390689_G_A_chr17:7390698_A_G_chr17:7390715_A_T_chr17:7390771_T_C_chr17:7390786_G_A_chr17:7392810_C_A_chr17:7392939_G_A_chr17:7392952_T_G_chr17:7393211_C_T_chr17:7393688_G_A_chr17:7393705_G_T_chr17:7393813_C_T_chr17:7393816_A_G_chr17:7393822_TG_T_chr17:7393827_G_A_chr17:7394102_A_G_chr17:7394107_C_CCA;chr17:7393206_C_T	0.00127576849864323;0.000202519340597027	0.926488	1	0.00404405	0.0438313	1	0.926224	1	0.00407229	0.0439787
RAB34_ENSG00000109113	1	0	0	0	0	0	1	1	1	ultra_rare_collpase_chr17:28715837_G_A_chr17:28716063_T_C_chr17:28716896_A_G_chr17:28716977_G_A_chr17:28716993_C_A_chr17:28717342_A_G_chr17:28717374_A_G_chr17:28717433_C_T_chr17:28717592_CCCTACGATTACGCGGGGCCGGATAGTT_C_chr17:28717681_C_G_chr17:28717751_G_A_chr17:28717874_G_A_chr17:28717888_C_T_chr17:28717899_G_A_chr17:28717903_C_T_chr17:28718137_A_T;chr17:28717881_G_A;chr17:28718199_G_T	0.000972014094204366;0.000202576776598331;0.000263264479546375	0.871005	1	-0.00620697	0.0382244	1	0.870398	1	-0.00626476	0.0383982
TRAF4_ENSG00000076604	1	0	0	0	0	0	1	2	1	ultra_rare_collpase_chr17:28739169_G_A_chr17:28739190_G_A_chr17:28741137_C_T_chr17:28741141_G_A_chr17:28741149_C_T_chr17:28741150_G_A_chr17:28741177_A_C_chr17:28741436_A_C_chr17:28741452_G_A_chr17:28741454_T_C_chr17:28741959_C_T_chr17:28741980_C_T_chr17:28744070_C_T_chr17:28744136_C_T_chr17:28744346_TTGTC_T_chr17:28744346_T_A_chr17:28744370_C_T_chr17:28744679_C_T_chr17:28744729_G_A_chr17:28745274_C_T_chr17:28746230_T_C_chr17:28746952_G_A_chr17:28747210_C_A_chr17:28747221_T_A_chr17:28747472_T_C_chr17:28747919_G_A_chr17:28748084_G_A_chr17:28748087_G_A_chr17:28748157_C_T_chr17:28748161_A_AGTGGGGAGGCCTATGAGGTGG_chr17:28748317_C_A_chr17:28748319_C_T_chr17:28748331_C_T_chr17:28748371_G_A_chr17:28748406_G_A_chr17:28748631_C_T_chr17:28748958_C_T_chr17:28748964_C_T_chr17:28748967_G_A_chr17:28749019_G_A_chr17:28749030_G_A_chr17:28749050_C_T_chr17:28749064_G_A_chr17:28749120_G_A_chr17:28749171_C_T_chr17:28749291_A_G_chr17:28749314_C_T_chr17:28749317_C_T_chr17:28749434_C_T_chr17:28749789_G_C_chr17:28749889_T_A;chr17:28741974_C_T;chr17:28749054_G_A;chr17:28749435_G_A	0.00196427848203799;0.000202519340597027;0.000222753229921834;0.00034425499169738	0.969356	0.91728	-0.00123623	0.0321803	1	0.969192	0.916185	-0.00124651	0.0322748
KRT28_ENSG00000173908	1	0	0	0	0	0	0	3	3	ultra_rare_collpase_chr17:40792519_G_A_chr17:40793980_G_A_chr17:40794013_C_T_chr17:40794024_A_G_chr17:40796962_C_A_chr17:40796963_G_A_chr17:40797020_T_C_chr17:40797121_T_C_chr17:40797152_G_T_chr17:40797210_G_C_chr17:40797250_C_T_chr17:40797277_A_G_chr17:40798290_A_T_chr17:40798314_G_A_chr17:40798321_C_T_chr17:40798335_C_T_chr17:40798342_C_T_chr17:40798930_C_T_chr17:40798986_G_C_chr17:40799461_C_T_chr17:40799475_T_C_chr17:40799503_G_A_chr17:40799539_T_G_chr17:40799581_G_A_chr17:40799600_TG_T_chr17:40799608_G_A;chr17:40793194_T_C;chr17:40793851_G_A;chr17:40793932_C_T;chr17:40794000_C_T;chr17:40799869_A_G	0.00101251468146288;0.000222753229921834;0.000789825428328405;0.000243003523551091;0.000222762251923856;0.000546757927989956	0.849391	0.80531	-0.00519827	0.0273744	1	0.84875	0.802238	-0.0052422	0.0274872
SLFN13_ENSG00000154760	1	0	0	0	0	0	0	3	2	ultra_rare_collpase_chr17:35440705_T_C_chr17:35440722_C_T_chr17:35441094_C_T_chr17:35441238_G_A_chr17:35441259_T_A_chr17:35441337_C_T_chr17:35441599_T_C_chr17:35441690_C_T_chr17:35441717_G_A_chr17:35441801_T_C_chr17:35441822_C_T_chr17:35441872_G_A_chr17:35441880_G_T_chr17:35442014_C_T_chr17:35442089_G_A_chr17:35442191_G_A_chr17:35443875_A_G_chr17:35444707_G_A_chr17:35444831_G_T_chr17:35445030_G_C_chr17:35445262_G_A_chr17:35445601_C_T;chr17:35441338_G_A;chr17:35442028_T_C;chr17:35444971_A_G;chr17:35445040_A_T	0.000911263213316593;0.000384849098642901;0.000769635840725888;0.000303754404438864;0.000324004698068122	0.962086	0.964149	-0.00153088	0.0322048	1	0.961893	0.963561	-0.0015427	0.0322884
FLII_ENSG00000177731	1	0	0	0	0	0	1	0	1	ultra_rare_collpase_chr17:18245147_G_GGCCTT_chr17:18246654_C_T_chr17:18250848_T_G_chr17:18250852_C_T_chr17:18250861_C_T_chr17:18250885_G_A_chr17:18250909_G_A_chr17:18250923_T_C_chr17:18250963_C_T_chr17:18250996_A_T_chr17:18250999_C_T_chr17:18251270_G_A_chr17:18251291_C_T_chr17:18251293_T_C_chr17:18251303_C_T_chr17:18251410_C_T_chr17:18251771_C_T_chr17:18251786_C_T_chr17:18251797_G_T_chr17:18252001_G_C_chr17:18252017_C_T_chr17:18252061_G_A_chr17:18252109_G_A_chr17:18252134_G_A_chr17:18252482_G_A_chr17:18252512_A_C_chr17:18253409_T_C_chr17:18253606_T_C_chr17:18253623_G_A_chr17:18253654_G_A_chr17:18253681_C_T_chr17:18253689_C_T_chr17:18253690_G_A_chr17:18253702_T_C_chr17:18253717_C_T_chr17:18254106_T_C_chr17:18254130_G_A_chr17:18254141_C_T_chr17:18254145_G_C_chr17:18254171_G_A_chr17:18254563_G_A_chr17:18254669_G_A_chr17:18254678_C_T_chr17:18254823_G_A;chr17:18249409_C_CTG	0.00210603053744279;0.000202511138112596	0.874991	0.938027	0.00502619	0.0319485	1	0.874336	0.934772	0.00507923	0.0321159
MRC2_ENSG00000011028	1	0	0	0	0	0	0	2	2	ultra_rare_collpase_chr17:62627706_C_T_chr17:62627930_T_TGCCAACTTG_chr17:62627934_A_G_chr17:62628103_G_C_chr17:62628110_G_A_chr17:62628122_G_T_chr17:62628152_C_T_chr17:62628165_A_G_chr17:62628465_A_G_chr17:62652576_T_A_chr17:62664656_G_A_chr17:62664679_C_T_chr17:62664693_G_A_chr17:62664721_T_G_chr17:62664727_G_A_chr17:62664740_C_T_chr17:62664799_C_T_chr17:62664875_G_A_chr17:62664913_G_A_chr17:62664914_G_T_chr17:62664949_G_A_chr17:62666189_C_T_chr17:62666470_C_T_chr17:62666498_C_T_chr17:62666571_G_T_chr17:62666590_C_T_chr17:62666811_C_T_chr17:62666853_A_T_chr17:62667431_C_T_chr17:62667444_C_T_chr17:62667500_A_C_chr17:62671666_A_C_chr17:62671714_C_T_chr17:62671715_G_A_chr17:62671726_G_A_chr17:62671732_C_T_chr17:62671733_G_A_chr17:62671751_A_G_chr17:62671802_C_T_chr17:62674069_C_T_chr17:62674070_G_A_chr17:62674147_G_A_chr17:62674165_C_T_chr17:62674166_G_A_chr17:62675833_A_G_chr17:62675857_G_A_chr17:62675859_C_T_chr17:62675881_C_T_chr17:62676403_G_A_chr17:62676429_G_A_chr17:62676519_C_T_chr17:62676520_G_A_chr17:62676536_G_A_chr17:62677293_C_T_chr17:62677314_T_C_chr17:62677349_C_T_chr17:62677355_C_T_chr17:62677367_C_T_chr17:62677404_C_T_chr17:62677419_C_T_chr17:62677449_G_C_chr17:62678519_C_T_chr17:62678574_G_C_chr17:62678586_T_C_chr17:62678603_G_A_chr17:62678633_A_C_chr17:62678645_G_A_chr17:62679861_C_G_chr17:62680221_G_T_chr17:62680257_G_A_chr17:62680261_C_T_chr17:62680273_A_T_chr17:62680803_G_A_chr17:62680887_C_T_chr17:62680924_G_T_chr17:62681068_C_T_chr17:62681889_C_T_chr17:62681898_G_A_chr17:62688322_C_T_chr17:62688534_T_C_chr17:62688609_A_G_chr17:62688636_C_T_chr17:62688663_C_T_chr17:62688909_G_A_chr17:62688912_C_T_chr17:62688931_C_T_chr17:62688958_C_T_chr17:62689537_C_G_chr17:62689599_C_T_chr17:62689620_C_T_chr17:62689621_G_A_chr17:62689725_C_T_chr17:62689900_C_T_chr17:62689901_G_A_chr17:62689928_C_T_chr17:62690009_G_A_chr17:62690219_C_T_chr17:62690279_A_G_chr17:62690285_C_T_chr17:62690725_C_T_chr17:62691006_C_T_chr17:62691031_C_G_chr17:62691080_G_A_chr17:62692270_T_C_chr17:62692341_C_T_chr17:62692378_G_T_chr17:62692392_G_A_chr17:62692441_A_G;chr17:62664769_C_T;chr17:62664770_G_A;chr17:62677392_C_T	0.00419181078125633;0.000425307841866494;0.000344296824368114;0.000222753229921834	0.935162	0.906996	0.00185896	0.0228509	1	0.934866	0.905767	0.0018751	0.0229442
PDK2_ENSG00000005882	1	0	0	0	0	0	1	2	3	ultra_rare_collpase_chr17:50090392_G_A_chr17:50095428_C_T_chr17:50095454_C_T_chr17:50097482_C_T_chr17:50097492_A_G_chr17:50105420_G_A_chr17:50105429_C_T_chr17:50105893_A_G_chr17:50105916_C_T_chr17:50105979_G_A_chr17:50106021_C_T_chr17:50106850_G_A_chr17:50107084_G_A_chr17:50107117_A_G_chr17:50108174_C_T_chr17:50108220_T_C_chr17:50108332_C_T_chr17:50108412_A_G_chr17:50108614_G_C_chr17:50108649_T_C_chr17:50108655_G_A_chr17:50108712_C_T_chr17:50109368_G_C_chr17:50109982_G_A_chr17:50110049_T_G_chr17:50110081_C_T_chr17:50110089_G_A_chr17:50110096_A_G_chr17:50112910_C_T_chr17:50112922_G_A_chr17:50112924_C_T_chr17:50112937_G_A_chr17:50112942_C_T_chr17:50112976_C_T_chr17:50112993_T_G_chr17:50113958_G_A_chr17:50114001_C_T_chr17:50114209_G_A_chr17:50114264_GGCT_G_chr17:50114272_C_G_chr17:50115834_T_C_chr17:50115840_T_C_chr17:50115848_C_T_chr17:50115893_C_T_chr17:50116021_C_T_chr17:50116058_C_T;chr17:50096166_G_A;chr17:50108622_G_A;chr17:50109405_G_GGGCC;chr17:50114057_G_C;chr17:50116034_T_TATC	0.00194402818840873;0.000324004698068122;0.000486046417432865;0.000202527543745949;0.000445506459843668;0.000344310770851055	0.891622	0.851106	0.00347197	0.025482	1	0.891084	0.848438	0.00350557	0.0256006
MAP2K6_ENSG00000108984	1	0	0	0	0	0	0	3	2	ultra_rare_collpase_chr17:69414717_T_C_chr17:69414729_C_T_chr17:69414745_C_G_chr17:69414746_T_A_chr17:69414770_G_A_chr17:69414890_G_T_chr17:69414960_C_T_chr17:69415017_A_G_chr17:69415058_A_C_chr17:69415077_G_T_chr17:69415090_A_G_chr17:69415139_A_G_chr17:69415145_C_CT_chr17:69415183_C_T_chr17:69415197_G_A_chr17:69415201_A_G_chr17:69415263_G_A_chr17:69415265_A_G_chr17:69415303_C_A_chr17:69415513_T_G_chr17:69415550_A_C_chr17:69415555_A_G_chr17:69417377_G_C_chr17:69417723_A_G_chr17:69417732_A_G_chr17:69417760_T_C_chr17:69501989_A_G_chr17:69505835_G_A_chr17:69505839_A_G_chr17:69505846_C_T_chr17:69517593_G_A_chr17:69519349_C_T_chr17:69520333_A_G_chr17:69521049_A_C_chr17:69523541_A_G_chr17:69536132_A_G_chr17:69536150_C_T_chr17:69541688_T_G_chr17:69541725_C_T;chr17:69415050_A_G;chr17:69415495_T_C;chr17:69517533_A_T;chr17:69526589_G_A	0.00182252642663319;0.000303754404438864;0.000243003523551091;0.000607533414337789;0.000405038681194054	0.799851	0.844231	0.00662233	0.0261195	1	0.798948	0.841871	0.00668297	0.0262377
NSRP1_ENSG00000126653	1	0	0	0	0	0	0	1	2	ultra_rare_collpase_chr17:30117205_G_A_chr17:30117242_G_A_chr17:30117243_G_A_chr17:30117286_T_A_chr17:30118090_A_C_chr17:30118157_CTGA_C_chr17:30118157_C_A_chr17:30118168_G_A_chr17:30143206_A_G_chr17:30143322_TAAG_T_chr17:30143427_T_C_chr17:30143491_A_G_chr17:30143544_A_G_chr17:30172569_G_A_chr17:30172590_A_G_chr17:30178117_A_T_chr17:30178171_C_G_chr17:30179183_A_G_chr17:30179235_A_C_chr17:30180974_T_C_chr17:30181006_C_T_chr17:30184656_A_C_chr17:30184764_C_T_chr17:30185075_G_A_chr17:30185195_G_T_chr17:30185499_G_C_chr17:30185573_C_T_chr17:30185633_C_T;chr17:30117051_G_A;chr17:30117121_A_G	0.00141752055404803;0.000222753229921834;0.000546757927989956	0.771569	0.870002	0.00922082	0.0317606	1	0.770434	0.866616	0.00931469	0.0319207
AC015813.2_ENSG00000266086	1	0	0	0	0	0	1	0	1	ultra_rare_collpase_chr17:57987868_CCTG_C_chr17:57987868_C_A_chr17:57987894_G_A_chr17:57987898_GCCT_G_chr17:57987908_A_C_chr17:57987922_G_A_chr17:57987942_C_G_chr17:57987971_C_A_chr17:57987973_G_A_chr17:57988178_G_A_chr17:57988201_G_A_chr17:57988203_G_GGCGGCAACGGCA_chr17:57988210_A_C_chr17:57988222_GCTC_G_chr17:57988233_T_G_chr17:57989278_A_G_chr17:57989810_G_A;chr17:57988200_G_GGCGGCGGCAACGGCA	0.00085051233242882;0.000206219582611565	0.78826	0.782613	0.0126465	0.0470882	1	0.787507	0.780565	0.0127385	0.0472584
TBKBP1_ENSG00000198933	1	0	0	0	0	0	1	1	1	ultra_rare_collpase_chr17:47694488_G_A_chr17:47694508_G_A_chr17:47694510_C_T_chr17:47694526_G_T_chr17:47694794_G_A_chr17:47694821_A_C_chr17:47695043_C_T_chr17:47695061_C_T_chr17:47695070_C_G_chr17:47695100_G_A_chr17:47695183_TTGAC_T_chr17:47695200_ACT_A_chr17:47695210_A_T_chr17:47695565_G_A_chr17:47696120_C_G_chr17:47696170_A_T_chr17:47696257_G_A_chr17:47696260_G_A_chr17:47696288_A_T_chr17:47696311_C_T_chr17:47696312_G_A_chr17:47696314_C_G_chr17:47697143_G_A_chr17:47697155_G_A_chr17:47698619_C_T_chr17:47698620_G_A_chr17:47698632_G_A_chr17:47698650_G_A_chr17:47699329_C_T_chr17:47699361_C_T_chr17:47699364_CG_C_chr17:47699364_C_T_chr17:47699421_C_T_chr17:47699442_G_A_chr17:47699448_G_A_chr17:47703328_G_T_chr17:47704453_G_T_chr17:47708851_C_T_chr17:47708970_C_T_chr17:47708998_C_T_chr17:47709133_A_G_chr17:47709139_C_T_chr17:47709145_A_G_chr17:47709174_G_A_chr17:47709198_C_A_chr17:47709256_C_T_chr17:47709271_G_A_chr17:47709282_G_C_chr17:47709292_C_T_chr17:47709309_T_A_chr17:47709318_C_T_chr17:47709380_C_G_chr17:47709390_G_A_chr17:47709451_A_G_chr17:47710522_G_A_chr17:47710529_G_A_chr17:47710585_A_G;chr17:47696124_G_A;chr17:47696221_T_A	0.00226803288647685;0.000202527543745949;0.000263285806869734	0.989337	0.793461	0.000566225	0.0423698	1	0.989163	0.790084	0.000571481	0.0420736
CYB561_ENSG00000008283	1	0	0	0	0	0	0	3	2	ultra_rare_collpase_chr17:63427659_A_G_chr17:63427680_T_C_chr17:63434414_G_A_chr17:63434430_G_A_chr17:63434482_G_A_chr17:63434497_G_A_chr17:63435126_C_T_chr17:63435179_C_T_chr17:63435191_C_T_chr17:63435192_G_A_chr17:63435710_A_G_chr17:63435774_C_T_chr17:63436063_C_T_chr17:63436074_G_A_chr17:63436119_G_C_chr17:63437396_T_C;chr17:63427399_A_G;chr17:63435185_C_T;chr17:63435225_A_G;chr17:63435231_A_G	0.000810011745170305;0.000283504110809607;0.000830262038799563;0.000384755578955895;0.000384755578955895	0.908374	0.941513	0.00328671	0.0285578	1	0.908039	0.940805	0.00330985	0.0286535
SHPK_ENSG00000197417	1	0	0	0	0	0	0	2	4	ultra_rare_collpase_chr17:3610589_G_A_chr17:3610700_C_T_chr17:3610739_G_A_chr17:3610770_GT_G_chr17:3610775_G_A_chr17:3610792_A_C_chr17:3610798_C_T_chr17:3610805_C_T_chr17:3610861_G_A_chr17:3610888_G_A_chr17:3610910_C_A_chr17:3610952_TG_T_chr17:3610954_G_T_chr17:3615367_G_A_chr17:3615370_C_T_chr17:3615387_T_C_chr17:3615396_T_C_chr17:3615405_G_A_chr17:3615447_G_C_chr17:3615481_G_A_chr17:3615519_G_A_chr17:3621258_T_C_chr17:3621273_A_C_chr17:3621303_C_T_chr17:3621308_G_A_chr17:3622550_T_C_chr17:3623338_C_T_chr17:3623383_G_C_chr17:3623426_C_A_chr17:3623456_G_A_chr17:3623459_C_G_chr17:3624048_C_T_chr17:3624049_G_A_chr17:3624085_A_T_chr17:3624165_G_A_chr17:3630222_AACACG_A_chr17:3630243_C_T_chr17:3630246_G_A_chr17:3630250_C_T_chr17:3630253_C_T_chr17:3630271_G_A_chr17:3630283_G_A_chr17:3630343_G_A;chr17:3610799_G_A;chr17:3623366_G_A;chr17:3624090_G_A;chr17:3624187_G_A;chr17:3630206_T_A	0.00182252642663319;0.000222843482841052;0.000324044069993519;0.000546824368114064;0.000729069626149297;0.00054678007290401	0.830467	0.85052	0.00469622	0.0219343	1	0.829532	0.84736	0.0047481	0.0220532
SHISA6_ENSG00000188803	1	0	0	0	0	0	1	0	1	ultra_rare_collpase_chr17:11241520_G_T_chr17:11241654_G_T_chr17:11241655_C_T_chr17:11241691_C_T_chr17:11241762_G_A_chr17:11241809_C_T_chr17:11241820_G_A_chr17:11241841_G_A_chr17:11241860_G_T_chr17:11241889_C_T_chr17:11241904_C_T_chr17:11241916_A_G_chr17:11241926_C_T_chr17:11241942_A_G_chr17:11241946_A_G_chr17:11260987_A_C_chr17:11263392_A_G_chr17:11263407_T_C_chr17:11263409_G_A_chr17:11263434_C_T_chr17:11263464_C_T_chr17:11263467_C_T_chr17:11263505_C_T_chr17:11263508_A_G_chr17:11263509_C_T_chr17:11263511_G_A_chr17:11325332_T_A_chr17:11325359_A_G_chr17:11325394_A_G_chr17:11325397_G_A_chr17:11325410_G_C_chr17:11325423_A_T_chr17:11354798_A_G_chr17:11379405_T_A_chr17:11379438_G_A_chr17:11380242_G_A_chr17:11407020_T_C_chr17:11409093_A_G_chr17:11460094_T_C_chr17:11485923_A_T_chr17:11485957_T_C_chr17:11485976_G_A_chr17:11485986_T_C_chr17:11486014_T_C_chr17:11486041_G_T_chr17:11555778_G_A_chr17:11557786_C_T_chr17:11557799_C_G_chr17:11557814_G_A_chr17:11557832_A_G_chr17:11557874_G_A_chr17:11557877_C_T_chr17:11557879_C_T_chr17:11557880_G_A_chr17:11557964_G_A_chr17:11557978_G_A_chr17:11558000_G_A_chr17:11558039_C_T_chr17:11558050_G_A_chr17:11558086_G_A_chr17:11558126_G_A_chr17:11558167_G_A_chr17:11558189_C_T_chr17:11558206_G_A_chr17:11558207_C_G_chr17:11558267_C_A_chr17:11558287_AC_A;chr17:11557816_G_A	0.00281479081446681;0.000202519340597027	0.811167	1	-0.00671588	0.0281092	1	0.810183	1	-0.00678722	0.0282578
KRT25_ENSG00000204897	1	0	0	0	0	0	0	1	3	ultra_rare_collpase_chr17:40748305_G_A_chr17:40748326_A_G_chr17:40748331_G_T_chr17:40748335_C_T_chr17:40748336_G_A_chr17:40748387_C_A_chr17:40749315_A_C_chr17:40750381_C_T_chr17:40750384_C_T_chr17:40750459_A_C_chr17:40750525_G_A_chr17:40750539_G_A_chr17:40750564_C_T_chr17:40750979_A_G_chr17:40751001_G_T_chr17:40751260_C_T_chr17:40751272_C_T_chr17:40753860_C_T_chr17:40753865_T_C_chr17:40753990_T_A_chr17:40753996_A_G_chr17:40754012_C_T_chr17:40754402_C_T_chr17:40754405_C_T_chr17:40754428_T_G_chr17:40754434_A_G_chr17:40754863_T_G_chr17:40754893_C_G_chr17:40754931_C_T_chr17:40755007_G_A;chr17:40750587_A_C;chr17:40750955_G_T;chr17:40754856_T_A	0.00121501761775546;0.000324004698068122;0.000830295666261644;0.000951763800575108	0.954293	0.810915	-0.00172159	0.0300364	1	0.954073	0.808704	-0.00173527	0.0301303
IKZF3_ENSG00000161405	1	0	0	0	0	0	0	3	3	ultra_rare_collpase_chr17:39765804_C_T_chr17:39765870_T_G_chr17:39765890_C_T_chr17:39765947_C_T_chr17:39765948_G_A_chr17:39766028_G_A_chr17:39766029_G_A_chr17:39766044_C_T_chr17:39766086_G_C_chr17:39766193_C_A_chr17:39766196_C_T_chr17:39766277_C_T_chr17:39770069_C_T_chr17:39770098_A_T_chr17:39770099_G_C_chr17:39777988_C_G_chr17:39778002_A_G_chr17:39778131_A_G_chr17:39778132_C_T_chr17:39782673_T_C_chr17:39782687_G_A_chr17:39791476_G_T_chr17:39791577_C_T_chr17:39791593_G_A_chr17:39792721_A_C_chr17:39792853_C_T_chr17:39794865_A_G_chr17:39800761_A_C_chr17:39801380_G_A_chr17:39801408_A_G_chr17:39801409_T_C_chr17:39801454_T_C_chr17:39809447_A_G_chr17:39813892_G_A_chr17:39819525_G_A_chr17:39864031_A_G_chr17:39864177_A_G_chr17:39868560_C_T;chr17:39766242_C_T;chr17:39766491_C_T;chr17:39800803_G_A;chr17:39864010_A_AAAAGAAGT;chr17:39868385_G_A	0.00182252642663319;0.000607533414337789;0.000222753229921834;0.000668259689765502;0.000263253817180349;0.000303791315618924	1	0.878214	-0.000246776	Inf	1	1	0.876185	-0.000248836	Inf
ZNF594_ENSG00000180626	1	0	0	0	0	0	0	1	2	ultra_rare_collpase_chr17:5181873_C_T_chr17:5182078_G_A_chr17:5182084_T_TA_chr17:5182107_AAG_A_chr17:5182129_A_G_chr17:5182162_G_A_chr17:5182164_T_C_chr17:5182182_CG_C_chr17:5182233_G_A_chr17:5182402_T_C_chr17:5182415_A_T_chr17:5182442_G_C_chr17:5182444_A_C_chr17:5182644_T_C_chr17:5182740_T_C_chr17:5182909_G_A_chr17:5183018_GAA_G_chr17:5183018_G_T_chr17:5183161_C_A_chr17:5183200_A_G_chr17:5183223_T_C_chr17:5183308_G_T_chr17:5183383_C_T_chr17:5183473_T_G_chr17:5183488_G_A_chr17:5183607_CCA_C_chr17:5183607_C_T_chr17:5183610_C_G_chr17:5183675_CTGAT_C_chr17:5183797_G_C_chr17:5183886_T_C;chr17:5182059_T_C;chr17:5182216_G_A	0.00190352760115022;0.00052655028555227;0.000405071495118888	1	0.871387	6.76236e-05	Inf	1	1	0.867057	6.82106e-05	Inf
SPNS2_ENSG00000183018	1	0	0	0	0	0	0	3	3	ultra_rare_collpase_chr17:4498981_C_T_chr17:4499004_GCCCCGCGCC_G_chr17:4499020_G_A_chr17:4499021_C_T_chr17:4499047_C_T_chr17:4499068_C_A_chr17:4499095_G_A_chr17:4499114_C_A_chr17:4499115_G_A_chr17:4499116_G_GCGGCGC_chr17:4499132_G_A_chr17:4499175_G_C_chr17:4499177_G_T_chr17:4499186_G_T_chr17:4499229_C_T_chr17:4499277_CCCCCGGCTG_C_chr17:4499706_T_C_chr17:4499869_C_T_chr17:4499900_C_T_chr17:4499929_GGTGTGTGTGCGCGTGGCGGCGCGGTT_G_chr17:4499937_TGCGCGTGGCGGCGCGGTTGTGTGTGA_T_chr17:4499953_G_T_chr17:4499993_G_A_chr17:4499998_G_A_chr17:4500006_A_AGGGGC_chr17:4503786_T_A_chr17:4509927_T_C_chr17:4510080_A_G_chr17:4513249_G_A_chr17:4513297_G_A_chr17:4519599_G_T_chr17:4525110_C_T_chr17:4525161_G_A_chr17:4530657_G_A_chr17:4530693_C_G_chr17:4530716_G_A_chr17:4530735_C_T_chr17:4530737_C_T_chr17:4531093_G_T_chr17:4531099_G_C_chr17:4531119_G_A_chr17:4531630_AAG_A_chr17:4532581_C_T_chr17:4532626_G_A_chr17:4532672_C_T_chr17:4532978_C_T_chr17:4532987_G_A_chr17:4533006_C_T_chr17:4533042_T_C_chr17:4533065_C_T_chr17:4533311_G_A_chr17:4533319_C_T_chr17:4533335_G_A_chr17:4533340_G_A_chr17:4533358_G_A_chr17:4533370_G_A_chr17:4533400_G_A_chr17:4533794_A_G_chr17:4533842_G_GACATCCTCATGGTGAGC;chr17:4499004_G_GCCCCGCGCC;chr17:4499109_CGGAGCGGCGGCGCCGGCGCCGGGG_C;chr17:4532645_G_A;chr17:4532681_G_A;chr17:4533099_G_C	0.00247053582276943;0.000366315275346982;0.000711816148057759;0.00034425499169738;0.000263264479546375;0.000506298351492568	0.830729	0.966452	-0.00491773	0.0230051	1	0.830062	0.965816	-0.00495656	0.0230944
KRT15_ENSG00000171346	1	0	0	0	0	0	1	3	2	ultra_rare_collpase_chr17:41514651_TC_T_chr17:41515488_C_T_chr17:41515493_A_G_chr17:41515500_G_A_chr17:41515527_G_A_chr17:41515535_A_T_chr17:41515584_G_A_chr17:41515616_A_G_chr17:41515624_C_T_chr17:41515649_T_A_chr17:41515653_G_A_chr17:41515928_G_A_chr17:41515938_G_T_chr17:41515943_G_A_chr17:41515952_G_A_chr17:41516124_C_T_chr17:41516133_G_A_chr17:41516135_C_T_chr17:41516187_G_A_chr17:41516818_T_C_chr17:41516855_C_T_chr17:41516909_G_A_chr17:41516915_C_A_chr17:41516933_C_T_chr17:41516942_G_A_chr17:41516957_T_A_chr17:41518330_C_T_chr17:41518337_C_T_chr17:41518349_A_G_chr17:41518350_T_C_chr17:41518374_C_T_chr17:41518439_T_C_chr17:41518480_C_T_chr17:41518484_C_T_chr17:41518485_G_A_chr17:41518504_G_A_chr17:41518532_C_T_chr17:41518704_G_A_chr17:41518718_CCA_C_chr17:41518719_C_T_chr17:41518752_C_G_chr17:41518773_G_A_chr17:41519069_T_A_chr17:41519070_G_A_chr17:41521022_T_C_chr17:41523859_A_C_chr17:41523873_C_T_chr17:41523874_G_A_chr17:41523885_G_A;chr17:41515932_G_A;chr17:41517114_C_G;chr17:41518338_G_A;chr17:41522122_C_T;chr17:41523832_G_A	0.00218703171195982;0.000283527076835838;0.000202511138112596;0.000810011745170305;0.000384755578955895;0.000263264479546375	0.939316	0.917123	0.00196486	0.0258094	1	0.939078	0.915894	0.00197866	0.0258887
HOXB5_ENSG00000120075	1	0	0	0	0	0	0	1	1	ultra_rare_collpase_chr17:48586608_C_T_chr17:48587274_A_T_chr17:48587669_C_A_chr17:48587689_G_A_chr17:48587739_T_A_chr17:48587806_A_C_chr17:48590274_C_T_chr17:48590275_G_A_chr17:48590276_C_T_chr17:48590277_G_A_chr17:48590291_A_G_chr17:48590316_C_T_chr17:48590332_C_T_chr17:48590337_C_G_chr17:48590338_A_G_chr17:48590341_G_A_chr17:48590367_G_A_chr17:48590375_C_T_chr17:48590386_C_T_chr17:48590572_C_A_chr17:48590602_A_G;chr17:48590281_T_C	0.00127576849864323;0.00022277127465673	0.957457	1	0.00236293	0.0442958	1	0.957286	1	0.00238021	0.0444409
TMEM102_ENSG00000181284	1	0	0	0	0	0	0	1	2	ultra_rare_collpase_chr17:7430598_T_C_chr17:7430949_C_T_chr17:7431770_C_T_chr17:7431855_G_C_chr17:7432455_T_C_chr17:7432608_C_T_chr17:7432643_C_T_chr17:7432644_G_A_chr17:7432652_C_T_chr17:7436010_C_T_chr17:7436593_CTT_C_chr17:7437452_CA_C;chr17:7432611_G_C;chr17:7437171_G_GCCGGGAC	0.000729010570653275;0.000951763800575108;0.000283515593357635	0.810594	0.84847	-0.0087274	0.0364158	1	0.809954	0.847177	-0.00878698	0.0365386
TMEM44_ENSG00000145014	1	0	0	0	0	0	1	1	3	ultra_rare_collpase_chr3:194588637_C_T_chr3:194593067_A_G_chr3:194604295_C_T_chr3:194604322_A_T_chr3:194604339_C_T_chr3:194604351_A_G_chr3:194604369_G_C_chr3:194604378_TC_T_chr3:194610951_G_A_chr3:194615607_G_A_chr3:194615623_GCT_G_chr3:194615684_G_A_chr3:194617110_G_C_chr3:194617176_C_T_chr3:194617187_A_G_chr3:194623230_GGA_G_chr3:194623232_A_G_chr3:194623235_G_C_chr3:194623236_AG_A_chr3:194623236_A_AG_chr3:194623554_C_T_chr3:194623555_G_A_chr3:194623558_G_A_chr3:194623567_G_A_chr3:194625923_C_A_chr3:194625929_G_T_chr3:194625949_G_C_chr3:194628388_T_C_chr3:194633178_T_G_chr3:194633197_G_GGAGGC_chr3:194633208_TC_T;chr3:194604346_G_A;chr3:194604372_G_A;chr3:194623578_G_A;chr3:194623614_G_A	0.00157952290308209;0.000648009396136244;0.000202511138112596;0.000810044552450385;0.000222753229921834	0.865717	0.917963	0.0042774	0.0252949	1	0.865102	0.916543	0.00431607	0.0254062
GFM1_ENSG00000168827	1	0	0	0	0	0	0	1	3	ultra_rare_collpase_chr3:158644716_G_A_chr3:158645647_C_T_chr3:158645660_CA_C_chr3:158645686_C_T_chr3:158645715_T_C_chr3:158646234_A_G_chr3:158646274_A_G_chr3:158646748_G_A_chr3:158646818_T_C_chr3:158646865_C_T_chr3:158646866_G_A_chr3:158649043_C_A_chr3:158649090_G_A_chr3:158649129_C_T_chr3:158649130_G_A_chr3:158649135_A_G_chr3:158649161_A_T_chr3:158650044_G_A_chr3:158652109_T_A_chr3:158652137_C_T_chr3:158652154_C_T_chr3:158653379_A_G_chr3:158653465_GGAGT_G_chr3:158659036_C_T_chr3:158659037_G_C_chr3:158659039_A_G_chr3:158659050_C_T_chr3:158660060_G_A_chr3:158665340_G_T_chr3:158665367_G_C_chr3:158665385_G_T_chr3:158666329_C_T_chr3:158666386_C_T_chr3:158669060_A_G_chr3:158669072_C_T_chr3:158672385_A_G_chr3:158672399_G_A_chr3:158672414_T_G_chr3:158672423_T_G_chr3:158682008_C_A_chr3:158682131_A_G_chr3:158684545_A_G_chr3:158684582_G_A_chr3:158684642_G_A_chr3:158690201_A_G_chr3:158690264_C_T_chr3:158690265_G_T_chr3:158691154_A_G_chr3:158691354_A_G_chr3:158691356_G_T_chr3:158691376_C_T_chr3:158691439_C_T_chr3:158691441_GT_G;chr3:158666740_A_G;chr3:158667022_A_G;chr3:158669561_T_C	0.00245028552914017;0.000243003523551091;0.000972014094204366;0.000688537869582827	0.769096	0.940872	-0.00659981	0.0224822	0.889999	0.768062	0.939969	-0.00666038	0.0225844
TOPAZ1_ENSG00000173769	1	0	0	0	0	0	0	2	2	ultra_rare_collpase_chr3:44242978_G_C_chr3:44242979_G_T_chr3:44243104_G_A_chr3:44243489_G_A_chr3:44243965_C_A_chr3:44243989_C_T_chr3:44244022_T_G_chr3:44244390_T_TA_chr3:44244529_T_G_chr3:44244554_G_A_chr3:44244661_G_A_chr3:44245088_T_C_chr3:44255018_C_T_chr3:44267107_A_G_chr3:44269205_A_G_chr3:44269306_G_C_chr3:44270751_C_T_chr3:44270752_G_A_chr3:44270764_G_A_chr3:44281971_T_G_chr3:44287482_A_T_chr3:44287506_A_T_chr3:44287521_G_A_chr3:44287813_C_T_chr3:44290770_G_A_chr3:44290783_G_A_chr3:44290805_A_C_chr3:44290873_G_C_chr3:44305161_A_C_chr3:44309862_T_C_chr3:44309967_A_G_chr3:44321048_C_T_chr3:44321110_G_A_chr3:44323143_C_T_chr3:44323217_G_A_chr3:44323236_G_A_chr3:44323288_C_A_chr3:44328258_T_C_chr3:44331821_A_C_chr3:44332006_C_G;chr3:44244383_C_T;chr3:44244662_A_G;chr3:44328298_G_A	0.00137701996678952;0.000870762626058078;0.000283504110809607;0.000222753229921834	0.913597	0.963571	0.00337901	0.0311424	1	0.913207	0.963022	0.00340813	0.0312691
ZNF35_ENSG00000169981	1	0	0	0	0	0	0	0	2	ultra_rare_collpase_chr3:44643879_CTTG_C_chr3:44643879_C_T_chr3:44644030_T_G_chr3:44648743_T_C_chr3:44651251_G_A_chr3:44659087_C_T_chr3:44659088_G_A_chr3:44659108_C_T_chr3:44659192_C_A_chr3:44659303_G_A_chr3:44659361_G_T_chr3:44659382_G_A_chr3:44659508_G_A_chr3:44659532_A_G_chr3:44659618_G_A_chr3:44659823_C_T_chr3:44659828_C_A_chr3:44659918_C_T;chr3:44651108_G_T	0.000810011745170305;0.000789761451541047	0.797601	0.778071	-0.00927808	0.0361785	1	0.796552	0.775792	-0.00937595	0.0363675
GRK7_ENSG00000114124	1	0	0	0	0	0	1	0	3	ultra_rare_collpase_chr3:141778322_A_G_chr3:141778323_C_T_chr3:141778465_G_C_chr3:141778486_C_T_chr3:141778557_GA_G_chr3:141778561_T_C_chr3:141778573_G_A_chr3:141778576_G_A_chr3:141778685_G_A_chr3:141778828_G_C_chr3:141778863_G_C_chr3:141778880_A_T_chr3:141778886_GT_G_chr3:141780437_C_T_chr3:141780438_G_A_chr3:141780458_G_A_chr3:141780467_G_A_chr3:141780491_GAGA_G_chr3:141780503_AG_A_chr3:141780618_G_A_chr3:141780636_G_A_chr3:141780651_C_T_chr3:141780704_C_T_chr3:141780705_G_A_chr3:141780711_T_C_chr3:141780776_G_A_chr3:141780808_G_C_chr3:141797377_G_T_chr3:141797452_G_C_chr3:141807693_A_G_chr3:141807757_G_A_chr3:141807825_G_A_chr3:141807907_G_A_chr3:141816755_C_T_chr3:141816769_C_T_chr3:141816770_G_A_chr3:141816797_C_T_chr3:141816820_G_T_chr3:141816865_C_T_chr3:141816883_G_A_chr3:141816992_G_C_chr3:141817033_G_A;chr3:141778870_G_A;chr3:141778871_T_G;chr3:141798710_A_C	0.00170102466485764;0.000749291211016606;0.000749291211016606;0.000202519340597027	0.799654	0.935221	0.00539344	0.0212511	1	0.7988	0.934282	0.00544026	0.0213427
ATG7_ENSG00000197548	1	0	0	0	0	0	0	3	2	ultra_rare_collpase_chr3:11272415_CG_C_chr3:11272415_C_G_chr3:11298735_C_G_chr3:11298818_T_A_chr3:11298825_C_T_chr3:11299385_C_T_chr3:11306962_C_T_chr3:11306972_C_T_chr3:11313353_G_A_chr3:11315389_G_A_chr3:11331350_G_A_chr3:11333016_G_A_chr3:11340699_G_T_chr3:11342260_A_G_chr3:11342272_C_T_chr3:11347877_G_T_chr3:11347913_G_A_chr3:11348000_G_A_chr3:11348004_C_T_chr3:11348009_C_T_chr3:11348010_G_A_chr3:11358436_A_G_chr3:11358496_C_T_chr3:11358559_G_A_chr3:11358574_C_T_chr3:11358589_G_A_chr3:11358595_G_A_chr3:11358611_A_G_chr3:11360726_A_G_chr3:11362891_G_A_chr3:11364687_G_A_chr3:11379975_C_T_chr3:11379984_C_T_chr3:11379990_C_T_chr3:11379991_G_A_chr3:11381735_A_C_chr3:11426823_G_A_chr3:11426880_A_G_chr3:11434168_G_T_chr3:11448674_A_G_chr3:11453595_T_A_chr3:11453655_T_C_chr3:11476971_C_G_chr3:11477075_A_G_chr3:11477126_C_T_chr3:11554809_A_G;chr3:11306951_C_A;chr3:11367181_T_C;chr3:11426822_C_T;chr3:11434148_G_C	0.00184277672026244;0.000283515593357635;0.000486046417432865;0.000222753229921834;0.000324004698068122	0.826163	0.942673	-0.00602891	0.027451	1	0.825374	0.941627	-0.00608408	0.0275748
RFC4_ENSG00000163918	1	0	0	0	0	0	0	3	4	ultra_rare_collpase_chr3:186784926_T_C_chr3:186784948_CCTA_C_chr3:186785042_A_G_chr3:186785227_A_G_chr3:186785272_G_GGT_chr3:186785393_CAT_C_chr3:186785447_T_C_chr3:186785962_A_G_chr3:186785966_A_G_chr3:186785997_A_G_chr3:186786627_T_C_chr3:186786681_T_C_chr3:186786684_T_A_chr3:186786687_A_G_chr3:186786758_CAAG_C_chr3:186786812_A_C_chr3:186786831_C_CT_chr3:186786831_C_T_chr3:186786840_T_C_chr3:186787207_C_T_chr3:186787223_A_G_chr3:186787344_C_T_chr3:186787345_G_A_chr3:186787351_C_T_chr3:186787363_A_G_chr3:186787378_C_T_chr3:186787383_C_G_chr3:186787416_G_A_chr3:186787497_T_C_chr3:186787536_G_A_chr3:186787745_A_G_chr3:186787746_C_CAT_chr3:186788276_T_C_chr3:186788283_T_TA_chr3:186788288_AAAG_A_chr3:186788293_CTT_C_chr3:186788313_T_A_chr3:186788333_C_T_chr3:186788351_C_T_chr3:186788352_G_A_chr3:186788379_T_C_chr3:186788386_C_T_chr3:186788400_G_A_chr3:186788415_G_A_chr3:186788419_C_T_chr3:186788591_A_G_chr3:186788608_G_C_chr3:186788636_G_A_chr3:186788742_C_T_chr3:186788743_G_A_chr3:186788873_G_A_chr3:186788882_TAATG_T_chr3:186788963_A_AT_chr3:186789027_ATAAG_A_chr3:186789173_T_C_chr3:186789314_T_C_chr3:186789327_C_T_chr3:186789348_T_TG_chr3:186789350_G_A_chr3:186789372_A_G_chr3:186789382_C_T_chr3:186789413_C_T_chr3:186789431_C_T_chr3:186789433_T_C_chr3:186789438_G_C_chr3:186789461_TTTAGAG_T_chr3:186789471_G_T_chr3:186789472_A_G_chr3:186789473_CTG_C_chr3:186789473_C_T_chr3:186789508_ATCTT_A_chr3:186789586_C_T_chr3:186789619_A_G_chr3:186789656_TTG_T_chr3:186789657_TGTGTTTGTCA_T_chr3:186789738_T_G_chr3:186789750_GTATT_G_chr3:186789753_TTTAA_T_chr3:186789784_G_A_chr3:186789788_C_G_chr3:186789796_C_T_chr3:186789839_C_T_chr3:186789846_C_T_chr3:186789848_C_T_chr3:186789858_T_C_chr3:186789876_T_C_chr3:186789880_T_C_chr3:186789885_T_TATTC_chr3:186789886_A_G_chr3:186790033_T_TA_chr3:186790051_C_T_chr3:186790167_TTC_T_chr3:186790177_C_T_chr3:186790230_G_A_chr3:186790233_G_A_chr3:186790237_G_A_chr3:186790248_A_G_chr3:186790339_T_G_chr3:186790351_A_G_chr3:186790359_ACT_A_chr3:186790387_A_G_chr3:186790399_G_A_chr3:186791781_T_C_chr3:186791819_CCTT_C_chr3:186791828_A_C_chr3:186791846_A_G_chr3:186792536_C_T_chr3:186792545_T_G_chr3:186792557_G_A_chr3:186792573_G_A_chr3:186792588_TA_T_chr3:186792858_A_G_chr3:186792864_C_T_chr3:186792865_G_A_chr3:186792928_A_C_chr3:186792959_A_C_chr3:186794703_T_C_chr3:186794727_C_T_chr3:186794728_G_A_chr3:186797554_C_A_chr3:186801122_C_T_chr3:186801161_C_T_chr3:186801169_G_C_chr3:186801170_C_A_chr3:186801178_T_C_chr3:186804637_G_A;chr3:186786803_CTCTT_C;chr3:186788282_G_A;chr3:186788341_CACTCAGA_C;chr3:186789338_CTTCT_C;chr3:186789855_TAATG_T;chr3:186790342_A_G	0.00508282370094366;0.000243003523551091;0.000364505285326637;0.000648009396136244;0.000222753229921834;0.000627759102506986;0.000567008221619213	0.819227	0.930128	-0.00426082	0.0186437	1	0.818521	0.928863	-0.00429441	0.0187163
SLC12A8_ENSG00000221955	1	0	0	0	0	0	1	2	4	ultra_rare_collpase_chr3:125083916_G_A_chr3:125083943_G_A_chr3:125083955_C_T_chr3:125083991_C_G_chr3:125088310_C_T_chr3:125088343_C_T_chr3:125088344_G_A_chr3:125088371_C_T_chr3:125091457_T_G_chr3:125091463_G_A_chr3:125091513_T_C_chr3:125091524_T_C_chr3:125092111_G_A_chr3:125092141_A_G_chr3:125092198_T_A_chr3:125107481_C_T_chr3:125107793_G_C_chr3:125107819_AG_A_chr3:125107825_G_A_chr3:125108096_T_C_chr3:125108105_C_T_chr3:125110209_G_A_chr3:125110229_TG_T_chr3:125110236_T_C_chr3:125110237_G_A_chr3:125110251_G_A_chr3:125110265_A_G_chr3:125110311_G_C_chr3:125110337_T_C_chr3:125118764_C_T_chr3:125118774_C_T_chr3:125118779_A_T_chr3:125118804_C_T_chr3:125118806_C_T_chr3:125118824_A_G_chr3:125118825_G_A_chr3:125118856_C_A_chr3:125118867_C_T_chr3:125120633_T_A_chr3:125129152_T_C_chr3:125129753_T_C_chr3:125135714_C_A_chr3:125135773_A_C_chr3:125135776_C_A_chr3:125144529_T_C_chr3:125177791_C_T_chr3:125177838_A_T_chr3:125177845_C_T_chr3:125177892_C_T_chr3:125177893_G_A_chr3:125187236_C_T_chr3:125187260_C_T_chr3:125187265_G_T_chr3:125187271_C_T_chr3:125187311_C_T_chr3:125187323_C_T_chr3:125187364_G_A_chr3:125187415_A_G_chr3:125190511_G_C_chr3:125211323_C_G_chr3:125212750_C_G_chr3:125212751_C_T;chr3:125091439_C_T;chr3:125091451_C_G;chr3:125120507_G_A;chr3:125120675_C_T;chr3:125135695_A_G;chr3:125187317_C_T	0.00330079786156899;0.000526507634360698;0.000810011745170305;0.000607558021791081;0.000243013365735115;0.000303766707168894;0.000202511138112596	0.778618	0.822128	-0.00564485	0.0200798	1	0.777434	0.813932	-0.0057061	0.0201868
CELSR3_ENSG00000008300	1	0	0	0	0	0	0	14	10	ultra_rare_collpase_chr3:48631650_G_A_chr3:48631890_G_A_chr3:48631899_C_G_chr3:48631959_A_C_chr3:48631983_C_T_chr3:48631987_C_G_chr3:48632020_C_T_chr3:48632292_G_A_chr3:48632342_G_A_chr3:48632343_G_A_chr3:48633054_G_T_chr3:48633055_G_A_chr3:48633073_C_T_chr3:48633346_G_A_chr3:48633377_G_A_chr3:48633386_A_G_chr3:48633546_T_A_chr3:48636519_A_G_chr3:48637260_T_G_chr3:48639673_C_T_chr3:48639695_G_A_chr3:48639717_A_G_chr3:48639720_G_A_chr3:48639725_G_A_chr3:48639818_G_A_chr3:48639862_T_G_chr3:48639935_A_G_chr3:48639959_C_G_chr3:48640053_G_A_chr3:48640098_G_A_chr3:48640107_G_A_chr3:48640121_G_A_chr3:48640136_C_T_chr3:48640163_C_T_chr3:48640170_C_T_chr3:48640205_G_A_chr3:48640217_C_T_chr3:48640235_C_T_chr3:48640236_G_A_chr3:48640335_G_A_chr3:48640341_G_A_chr3:48640353_G_A_chr3:48640355_C_T_chr3:48640361_A_T_chr3:48640391_C_T_chr3:48640415_C_T_chr3:48640439_C_T_chr3:48640460_A_G_chr3:48640466_C_T_chr3:48640467_G_A_chr3:48640487_C_T_chr3:48640493_C_G_chr3:48641348_C_T_chr3:48641431_C_T_chr3:48641432_G_A_chr3:48641474_C_T_chr3:48641482_C_T_chr3:48641889_C_T_chr3:48641910_C_T_chr3:48641919_G_A_chr3:48641922_C_T_chr3:48641932_C_G_chr3:48641935_C_T_chr3:48641946_G_A_chr3:48642371_G_A_chr3:48642379_C_T_chr3:48642382_C_T_chr3:48642429_T_C_chr3:48642748_C_T_chr3:48642753_C_T_chr3:48642754_C_T_chr3:48642755_G_A_chr3:48642778_C_T_chr3:48642784_G_T_chr3:48642787_C_T_chr3:48642818_C_T_chr3:48642832_C_T_chr3:48642857_G_A_chr3:48642862_G_A_chr3:48643008_T_C_chr3:48643058_C_T_chr3:48643584_G_T_chr3:48643669_C_T_chr3:48644244_G_T_chr3:48645070_T_C_chr3:48645080_G_A_chr3:48645086_C_T_chr3:48645089_C_T_chr3:48645098_C_T_chr3:48645188_T_C_chr3:48645499_C_T_chr3:48645546_C_T_chr3:48645582_G_A_chr3:48645583_C_T_chr3:48645600_A_G_chr3:48645637_C_T_chr3:48645747_G_A_chr3:48645753_A_T_chr3:48645789_T_C_chr3:48645800_C_T_chr3:48645804_C_T_chr3:48645831_C_T_chr3:48645839_C_T_chr3:48645845_G_T_chr3:48645877_A_G_chr3:48646130_G_A_chr3:48646154_A_T_chr3:48646199_G_A_chr3:48646217_C_T_chr3:48646776_G_A_chr3:48646824_C_T_chr3:48647895_G_A_chr3:48647946_G_A_chr3:48647949_G_A_chr3:48647958_G_A_chr3:48647982_G_A_chr3:48648266_T_C_chr3:48648289_A_G_chr3:48648293_G_C_chr3:48648323_C_T_chr3:48648391_C_T_chr3:48648801_C_T_chr3:48648802_G_A_chr3:48648813_C_T_chr3:48648817_C_A_chr3:48648858_C_T_chr3:48649204_G_A_chr3:48650492_G_A_chr3:48650519_C_A_chr3:48650527_G_C_chr3:48650894_C_T_chr3:48650895_G_A_chr3:48650913_C_T_chr3:48650964_G_A_chr3:48651005_G_A_chr3:48651057_G_A_chr3:48651059_G_A_chr3:48651463_G_T_chr3:48651653_G_A_chr3:48651925_C_T_chr3:48652014_G_A_chr3:48652048_C_G_chr3:48652499_C_T_chr3:48653038_A_T_chr3:48653052_G_A_chr3:48653082_G_A_chr3:48653088_C_T_chr3:48653097_G_A_chr3:48653681_G_A_chr3:48653896_C_T_chr3:48654310_C_T_chr3:48654388_C_T_chr3:48654432_G_A_chr3:48655074_G_A_chr3:48655075_C_T_chr3:48655092_A_G_chr3:48655162_T_C_chr3:48655742_A_C_chr3:48656146_G_C_chr3:48656240_C_G_chr3:48656333_G_T_chr3:48656904_G_C_chr3:48656983_G_A_chr3:48657063_G_A_chr3:48657183_G_A_chr3:48657291_T_A_chr3:48657330_G_A_chr3:48658949_C_T_chr3:48659000_C_T_chr3:48659054_C_T_chr3:48659055_G_A_chr3:48659181_G_A_chr3:48659193_G_A_chr3:48659214_C_G_chr3:48659339_T_C_chr3:48659449_G_A_chr3:48659492_C_T_chr3:48659493_G_A_chr3:48659520_C_T_chr3:48659532_A_G_chr3:48659565_G_A_chr3:48659576_C_T_chr3:48659619_C_T_chr3:48659804_G_T_chr3:48659812_C_T_chr3:48659896_A_C_chr3:48659921_C_T_chr3:48659922_G_A_chr3:48659955_T_C_chr3:48660039_T_A_chr3:48660129_G_A_chr3:48660192_G_A_chr3:48660209_C_A_chr3:48660212_C_A_chr3:48660251_C_T_chr3:48660297_C_T_chr3:48660378_G_A_chr3:48660390_C_T_chr3:48660405_C_T_chr3:48660431_G_C_chr3:48660470_T_C_chr3:48660489_G_A_chr3:48660525_C_T_chr3:48660692_A_C_chr3:48660699_C_T_chr3:48660749_G_A_chr3:48660755_C_T_chr3:48660779_C_T_chr3:48661061_C_T_chr3:48661068_C_T_chr3:48661143_T_A_chr3:48661174_C_T_chr3:48661252_G_A_chr3:48661442_C_T_chr3:48661503_T_C_chr3:48661547_G_A_chr3:48661572_C_T_chr3:48661776_G_A_chr3:48662199_C_T_chr3:48662441_G_C_chr3:48662506_G_A_chr3:48662628_C_T_chr3:48662852_T_C_chr3:48662857_G_A;chr3:48637958_G_C;chr3:48639710_G_A;chr3:48639984_G_A;chr3:48640298_A_AG;chr3:48640309_AACAG_A;chr3:48641390_GGTT_G;chr3:48644265_G_A;chr3:48645092_G_A;chr3:48645154_G_A;chr3:48645746_C_T;chr3:48645795_G_A;chr3:48646202_C_T;chr3:48653049_G_A;chr3:48657180_G_A;chr3:48659535_C_G;chr3:48659601_T_C;chr3:48659672_C_T;chr3:48659684_G_A;chr3:48659715_C_A;chr3:48660674_G_A;chr3:48660959_C_T;chr3:48661038_T_C;chr3:48661211_G_A	0.00992264387833624;0.000344548034049453;0.000587258515248471;0.000263264479546375;0.000263264479546375;0.000263253817180349;0.000303754404438864;0.000364579113667666;0.000587258515248471;0.000425290615253757;0.000324004698068122;0.000465775617658971;0.000243033052495139;0.000567031186715269;0.000344282879014946;0.000243003523551091;0.000384771162413933;0.000607508808877729;0.000648009396136244;0.000283515593357635;0.000364534813074649;0.00022277127465673;0.000425290615253757;0.000708903832131573	0.808455	0.963514	-0.00298171	0.0122998	1	0.807709	0.961949	-0.00300514	0.0123474
NRROS_ENSG00000174004	1	0	0	0	0	0	0	1	1	ultra_rare_collpase_chr3:196639740_T_C_chr3:196639757_A_G_chr3:196639770_G_T_chr3:196659942_C_T_chr3:196659983_G_A_chr3:196659987_A_G_chr3:196660116_C_T_chr3:196660163_G_A_chr3:196660275_A_G_chr3:196660512_T_G_chr3:196660589_G_A_chr3:196660618_C_A_chr3:196660634_C_T_chr3:196660781_G_A_chr3:196660866_A_G_chr3:196661012_G_A_chr3:196661106_C_T_chr3:196661193_C_G_chr3:196661241_C_T_chr3:196661274_C_T_chr3:196661360_C_A_chr3:196661603_G_A_chr3:196661655_TC_T_chr3:196661697_G_A;chr3:196659777_G_A	0.00085051233242882;0.000303803621339166	0.914477	0.796178	0.00472088	0.0439588	1	0.914062	0.79369	0.00476543	0.0441583
UBXN7_ENSG00000163960	1	0	0	0	0	0	0	0	2	ultra_rare_collpase_chr3:196361867_G_A_chr3:196361900_G_A_chr3:196362309_C_T_chr3:196362323_T_C_chr3:196362404_G_T_chr3:196362570_A_T_chr3:196407247_C_G_chr3:196407324_A_G_chr3:196407331_C_T_chr3:196407357_G_A_chr3:196431273_C_T_chr3:196431368_A_G_chr3:196431389_G_T_chr3:196431547_T_C_chr3:196431585_G_A_chr3:196431615_T_C_chr3:196432016_CG_C_chr3:196432024_G_C_chr3:196432203_AG_A_chr3:196432338_G_A_chr3:196432358_C_T_chr3:196432403_ACCG_A_chr3:196432418_G_A_chr3:196432419_C_A_chr3:196432421_GAAC_G;chr3:196362584_C_T	0.00117451703049694;0.000587282300526529	0.8163	1	-0.00856963	0.0368894	1	0.815491	1	-0.00864612	0.0370525
ADIPOQ_ENSG00000181092	1	0	0	0	0	0	0	1	2	ultra_rare_collpase_chr3:186853198_C_T_chr3:186853221_C_T_chr3:186853222_G_A_chr3:186853248_G_A_chr3:186854184_G_A_chr3:186854210_G_A_chr3:186854219_G_A_chr3:186854228_G_A_chr3:186854243_C_T_chr3:186854360_C_T_chr3:186854361_G_A_chr3:186854372_ATCT_A_chr3:186854451_C_T_chr3:186854460_T_C_chr3:186854469_A_G_chr3:186854564_G_A;chr3:186853084_T_A;chr3:186854304_G_A	0.000627759102506986;0.000911263213316593;0.000303754404438864	0.834959	0.8543	-0.00778939	0.0373869	1	0.834333	0.85224	-0.0078487	0.037527
CDHR4_ENSG00000187492	1	0	0	0	0	0	0	1	1	ultra_rare_collpase_chr3:49790852_C_CTG_chr3:49790859_TG_T_chr3:49791439_A_C_chr3:49791715_A_G_chr3:49792510_A_C_chr3:49792528_G_A_chr3:49792909_A_C_chr3:49793293_G_A_chr3:49793615_A_G_chr3:49793669_G_A_chr3:49793707_AG_A_chr3:49793893_C_T_chr3:49793919_G_A_chr3:49793997_G_A_chr3:49794650_C_A_chr3:49795220_G_A_chr3:49795636_A_G_chr3:49795721_C_T_chr3:49796950_G_A_chr3:49799267_G_A_chr3:49799375_G_A;chr3:49793812_G_A	0.00111376614960917;0.000324030944955243	0.930223	1	-0.00354603	0.040496	1	0.929893	1	-0.00357814	0.0406701
CPB1_ENSG00000153002	1	0	0	0	0	0	0	0	2	ultra_rare_collpase_chr3:148792738_T_C_chr3:148797809_T_A_chr3:148827890_G_T_chr3:148827899_G_A_chr3:148828486_T_C_chr3:148831035_T_C_chr3:148834501_G_A_chr3:148834517_A_G_chr3:148834552_G_A_chr3:148834604_A_C_chr3:148840772_A_G_chr3:148840784_C_T_chr3:148840872_A_G_chr3:148840875_T_C_chr3:148841238_A_C_chr3:148841242_A_C_chr3:148841858_C_A_chr3:148841907_C_T_chr3:148844534_C_A_chr3:148844681_G_A_chr3:148844698_C_T_chr3:148845430_G_A_chr3:148845448_G_A_chr3:148845462_T_C_chr3:148845466_G_A_chr3:148845498_G_A_chr3:148845516_C_T_chr3:148845535_T_C_chr3:148845559_C_T_chr3:148845583_C_G_chr3:148857470_A_G_chr3:148857491_C_T_chr3:148857502_G_A_chr3:148859844_G_C_chr3:148859865_TA_T_chr3:148859887_G_A_chr3:148859904_G_A;chr3:148834558_C_T	0.00170102466485764;0.000506257340731441	0.778141	1	-0.00975869	0.034637	1	0.77735	1	-0.00983005	0.0347629
SLC35A5_ENSG00000138459	1	0	0	0	0	0	0	0	2	ultra_rare_collpase_chr3:112558419_T_TA_chr3:112561481_A_G_chr3:112561494_G_A_chr3:112561523_C_T_chr3:112561539_G_C_chr3:112561907_C_T_chr3:112562240_G_A_chr3:112562274_G_A_chr3:112563383_AG_A_chr3:112563406_G_A_chr3:112563494_T_C_chr3:112569235_CT_C_chr3:112580567_G_T_chr3:112580584_CTTTA_C_chr3:112580590_T_A_chr3:112580598_A_G_chr3:112580649_C_CT_chr3:112580649_C_T_chr3:112580799_C_T_chr3:112580824_T_C_chr3:112580902_A_G_chr3:112580924_C_G_chr3:112580927_ACT_A_chr3:112580930_C_CT_chr3:112580932_A_G_chr3:112580980_G_C_chr3:112580985_C_T_chr3:112580986_G_A_chr3:112581055_C_G_chr3:112581088_T_C_chr3:112581114_G_A_chr3:112581128_G_C_chr3:112581143_T_G_chr3:112581183_T_G_chr3:112581243_A_G_chr3:112582670_G_A;chr3:112580695_T_C	0.00218703171195982;0.000445506459843668	0.902995	0.796452	0.00384049	0.0315106	1	0.902579	0.794008	0.00387299	0.0316409
LMCD1_ENSG00000071282	1	0	0	0	0	0	1	1	4	ultra_rare_collpase_chr3:8501963_A_C_chr3:8504081_A_G_chr3:8504386_A_G_chr3:8532765_G_C_chr3:8532809_G_A_chr3:8537190_T_C_chr3:8537252_C_T_chr3:8537283_A_G_chr3:8537286_A_G_chr3:8537304_G_A_chr3:8537321_G_A_chr3:8537327_C_T_chr3:8537328_G_A_chr3:8537438_CT_C_chr3:8548606_G_T_chr3:8548643_C_T_chr3:8548644_G_A_chr3:8548648_G_A_chr3:8548688_C_T_chr3:8548689_G_A_chr3:8548694_C_T_chr3:8548712_G_T_chr3:8548796_G_T_chr3:8557402_A_C_chr3:8565438_G_A_chr3:8565593_G_C_chr3:8567462_A_C_chr3:8567464_C_T_chr3:8567465_G_A_chr3:8567488_C_T_chr3:8567489_G_A_chr3:8567505_T_G_chr3:8567533_C_T_chr3:8567534_G_A_chr3:8567540_A_G_chr3:8567590_C_T_chr3:8568060_T_C;chr3:8532776_T_C;chr3:8537262_G_C;chr3:8537311_A_C;chr3:8548763_G_A;chr3:8567530_G_A	0.00216678141833057;0.000445506459843668;0.00076951115791179;0.000344268934791414;0.000506257340731441;0.000202511138112596	0.900867	0.82955	-0.00292764	0.0235027	1	0.900432	0.826843	-0.00295238	0.0235971
GLT8D1_ENSG00000016864	1	0	0	0	0	0	0	1	1	ultra_rare_collpase_chr3:52690613_T_G_chr3:52691604_G_A_chr3:52692780_G_C_chr3:52692922_C_T_chr3:52692987_G_A_chr3:52692988_A_T_chr3:52693229_G_C_chr3:52693275_G_A_chr3:52693496_G_A_chr3:52693503_A_G_chr3:52693644_C_T_chr3:52693679_G_A_chr3:52693710_A_G_chr3:52694850_TTA_T_chr3:52694865_C_T_chr3:52694921_T_C_chr3:52694935_A_C_chr3:52694996_T_G_chr3:52695217_C_T_chr3:52695232_G_A_chr3:52695244_C_T_chr3:52695420_C_T_chr3:52695544_C_T_chr3:52695554_C_G_chr3:52695586_T_C_chr3:52695945_G_A_chr3:52696007_T_G_chr3:52696267_CCTT_C_chr3:52696269_T_G_chr3:52696270_T_C_chr3:52696661_T_G_chr3:52697776_G_A_chr3:52697811_G_A_chr3:52697895_G_A_chr3:52697899_CAA_C_chr3:52700310_G_A_chr3:52700450_C_T_chr3:52700451_G_A;chr3:52693488_T_A	0.001336519379531;0.000405022276225192	0.926666	1	-0.00371532	0.0403664	1	0.926422	1	-0.00373909	0.0404896
C3orf80_ENSG00000180044	1	0	0	0	0	0	1	1	1	ultra_rare_collpase_chr3:160225691_C_T_chr3:160225819_C_CGCTGCTGCAAGCT_chr3:160225832_T_C_chr3:160225882_T_G_chr3:160225936_A_C_chr3:160225938_C_A_chr3:160225962_C_T_chr3:160226035_C_G_chr3:160226039_C_CCGA_chr3:160226053_G_A_chr3:160226093_C_T_chr3:160226143_G_T_chr3:160226165_G_T_chr3:160226375_T_C_chr3:160227378_A_C_chr3:160227391_A_G;chr3:160225854_C_G;chr3:160226363_G_A	0.000972014094204366;0.000202576776598331;0.000405038681194054	0.864444	0.890193	-0.00653873	0.038301	1	0.863844	0.887662	-0.00659614	0.0384653
DNAJB8_ENSG00000179407	1	0	0	0	0	0	0	0	2	ultra_rare_collpase_chr3:128462575_T_C_chr3:128462596_G_A_chr3:128462629_C_T_chr3:128462630_G_A_chr3:128462648_C_T_chr3:128462654_G_A_chr3:128462655_C_A_chr3:128462674_C_T_chr3:128462755_A_C_chr3:128462821_G_A_chr3:128462901_C_T_chr3:128462924_C_T_chr3:128462933_C_T_chr3:128462938_A_G_chr3:128462945_G_A_chr3:128462966_G_A_chr3:128462975_A_T_chr3:128463062_G_A_chr3:128463103_A_G_chr3:128463127_T_C_chr3:128463160_C_T_chr3:128463161_G_A_chr3:128463175_C_T_chr3:128463178_T_C_chr3:128463194_C_T_chr3:128463230_C_T_chr3:128463245_T_C;chr3:128462929_C_A	0.0011947673241262;0.000486085794142666	0.775688	0.96139	0.00930613	0.0326596	1	0.774233	0.960832	0.00942988	0.0328747
OTOL1_ENSG00000182447	1	0	0	0	0	0	0	2	1	ultra_rare_collpase_chr3:161496908_A_G_chr3:161497107_T_A_chr3:161497135_G_A_chr3:161499182_G_C_chr3:161499242_G_T_chr3:161499261_G_A_chr3:161500193_T_A_chr3:161500308_G_A_chr3:161502313_A_G_chr3:161502327_GA_G_chr3:161502348_C_A_chr3:161502358_C_T_chr3:161503055_A_C_chr3:161503151_G_A_chr3:161503188_G_C_chr3:161503286_G_T_chr3:161503481_A_G_chr3:161503501_A_T_chr3:161503547_G_A_chr3:161503640_G_C_chr3:161503650_A_G_chr3:161503679_TC_T_chr3:161503692_C_T_chr3:161503712_C_T_chr3:161503713_G_C_chr3:161503754_A_G_chr3:161503773_A_G_chr3:161503829_G_A;chr3:161503303_A_C;chr3:161503938_C_A	0.0011947673241262;0.000324333090083516;0.000303754404438864	0.810791	1	-0.00869734	0.0363289	1	0.810133	1	-0.00875853	0.0364552
MLH1_ENSG00000076242	1	0	0	0	0	0	2	4	5	ultra_rare_collpase_chr3:36991825_T_C_chr3:36992173_G_C_chr3:36992269_G_A_chr3:36992518_T_C_chr3:36992600_T_A_chr3:36992759_G_C_chr3:36992797_T_C_chr3:36992825_C_G_chr3:36992892_G_A_chr3:36992922_G_A_chr3:36992961_G_A_chr3:36992974_T_C_chr3:36993599_C_T_chr3:36993616_A_G_chr3:36993627_G_A_chr3:36993638_G_T_chr3:36993639_C_G_chr3:36996646_A_C_chr3:36996659_G_A_chr3:36996693_A_G_chr3:37001037_A_G_chr3:37001057_A_G_chr3:37004437_A_G_chr3:37004470_T_A_chr3:37007004_G_C_chr3:37008899_T_G_chr3:37012017_G_C_chr3:37012030_A_T_chr3:37012071_C_T_chr3:37014436_C_A_chr3:37014540_C_G_chr3:37014544_C_T_chr3:37017518_A_G_chr3:37017563_A_G_chr3:37020380_G_A_chr3:37020399_G_A_chr3:37020438_A_G_chr3:37025751_C_T_chr3:37025752_G_A_chr3:37025763_C_T_chr3:37025764_G_A_chr3:37028825_A_G_chr3:37028848_G_A_chr3:37028912_T_C_chr3:37040191_C_T_chr3:37040192_G_A_chr3:37040260_A_G_chr3:37040264_A_G_chr3:37040269_T_C_chr3:37042309_A_G_chr3:37042330_C_T_chr3:37047557_A_C_chr3:37047607_T_A_chr3:37047663_T_C_chr3:37048557_A_G_chr3:37048559_G_A_chr3:37048584_T_C_chr3:37048596_G_A_chr3:37048994_G_T_chr3:37050556_G_A_chr3:37050601_T_C_chr3:37053320_T_A_chr3:37053448_TGGA_T_chr3:37053957_C_T_chr3:37054428_G_A_chr3:37054473_C_T_chr3:37054508_C_T_chr3:37054518_G_A_chr3:37055106_T_C;chr3:36991658_G_A;chr3:36993612_G_C;chr3:37025638_C_A;chr3:37025749_T_A;chr3:37048980_A_G;chr3:37050634_A_G;chr3:37053275_ATAAATT_A;chr3:37053900_C_T;chr3:37054509_G_A;chr3:37055147_A_G	0.0031995463934227;0.000445506459843668;0.000445506459843668;0.00020311992200195;0.000263264479546375;0.000303766707168894;0.000202511138112596;0.000384755578955895;0.000263253817180349;0.00085051233242882;0.000789761451541047	0.823165	0.829587	-0.00402138	0.0179946	1	0.822445	0.823338	-0.00405397	0.0180658
TOP2B_ENSG00000077097	1	0	0	0	0	0	0	6	2	ultra_rare_collpase_chr3:25594566_A_G_chr3:25596644_C_T_chr3:25596678_G_GA_chr3:25596937_G_A_chr3:25596940_G_C_chr3:25596950_A_G_chr3:25596975_C_G_chr3:25596997_T_TCCTTTTGTCTTG_chr3:25597364_T_C_chr3:25597471_T_TTAAG_chr3:25597481_G_A_chr3:25597486_C_T_chr3:25597687_A_G_chr3:25597737_A_G_chr3:25597772_G_A_chr3:25597797_G_GCAAGT_chr3:25597822_G_A_chr3:25597871_A_ATATAC_chr3:25597876_C_T_chr3:25598005_TA_T_chr3:25598012_C_T_chr3:25598034_G_A_chr3:25598096_C_CCAAT_chr3:25598102_A_G_chr3:25598111_G_A_chr3:25598158_A_G_chr3:25598181_CAAT_C_chr3:25598226_A_AGAT_chr3:25598235_A_G_chr3:25598304_C_CACTT_chr3:25598392_C_T_chr3:25598396_G_T_chr3:25598460_A_AGAT_chr3:25599439_CTTG_C_chr3:25601103_T_G_chr3:25601219_G_A_chr3:25601226_C_T_chr3:25607196_G_C_chr3:25607207_T_C_chr3:25607268_G_A_chr3:25607276_T_A_chr3:25607335_CTCT_C_chr3:25607373_C_T_chr3:25609216_T_G_chr3:25609314_G_C_chr3:25609577_T_C_chr3:25609675_T_C_chr3:25615225_C_T_chr3:25615227_G_A_chr3:25618481_T_G_chr3:25618571_T_C_chr3:25618692_C_T_chr3:25618759_C_T_chr3:25618814_A_G_chr3:25620731_T_C_chr3:25620788_G_A_chr3:25623517_T_C_chr3:25623640_T_C_chr3:25623649_T_C_chr3:25623676_G_A_chr3:25623717_A_G_chr3:25623741_A_G_chr3:25624370_T_C_chr3:25624375_T_C_chr3:25624427_T_C_chr3:25628848_T_C_chr3:25628888_T_C_chr3:25628900_T_C_chr3:25628936_T_C_chr3:25628945_T_C_chr3:25630921_C_T_chr3:25630924_T_C_chr3:25634002_G_A_chr3:25634014_C_A_chr3:25636128_C_T_chr3:25637228_T_A_chr3:25637258_G_A_chr3:25645304_G_A_chr3:25645380_C_T_chr3:25645458_G_A_chr3:25645460_T_A_chr3:25664298_G_A_chr3:25664299_G_A_chr3:25664502_C_T_chr3:25664837_G_A_chr3:25664891_C_T_chr3:25664900_GCA_G;chr3:25593636_A_C;chr3:25597364_TAAATTA_T;chr3:25597825_C_CTGTT;chr3:25598048_C_CAATT;chr3:25612651_T_C;chr3:25620054_T_C;chr3:25664892_A_G	0.00394880725770524;0.000506298351492568;0.000243003523551091;0.000303766707168894;0.000324004698068122;0.000222762251923856;0.000405038681194054;0.000384895875536828	0.797006	0.981417	-0.00521322	0.0202673	1	0.796158	0.980943	-0.00525746	0.0203523
MBD4_ENSG00000129071	1	0	0	0	0	0	0	0	2	ultra_rare_collpase_chr3:129431556_A_T_chr3:129432513_T_A_chr3:129432574_T_C_chr3:129432607_C_A_chr3:129433106_T_C_chr3:129433124_C_T_chr3:129433163_A_G_chr3:129433172_C_T_chr3:129433233_G_A_chr3:129433249_T_C_chr3:129433871_T_C_chr3:129433936_C_T_chr3:129433966_C_T_chr3:129433967_G_A_chr3:129433969_C_T_chr3:129434103_CTTCT_C_chr3:129436444_T_C_chr3:129436473_T_C_chr3:129436484_G_A_chr3:129436585_TA_T_chr3:129436929_T_C_chr3:129437103_G_A_chr3:129437219_T_C_chr3:129437276_G_A_chr3:129437319_A_G_chr3:129437736_C_A_chr3:129437945_T_A_chr3:129440328_G_A_chr3:129440357_T_G;chr3:129436704_C_CT	0.00137701996678952;0.000425273390036452	0.772814	1	-0.0104986	0.0363654	1	0.771759	1	-0.0105987	0.0365376
ST3GAL6_ENSG00000064225	1	0	0	0	0	0	0	1	1	ultra_rare_collpase_chr3:98732428_T_G_chr3:98768454_T_C_chr3:98768517_C_T_chr3:98770878_G_A_chr3:98770905_G_T_chr3:98772827_A_G_chr3:98772839_G_A_chr3:98773931_C_T_chr3:98773959_G_A_chr3:98785003_T_C_chr3:98785018_G_A_chr3:98788094_C_T_chr3:98788095_G_A_chr3:98788115_G_GT_chr3:98788199_G_A_chr3:98788386_C_T_chr3:98788407_A_T_chr3:98788445_AGT_A_chr3:98793724_T_C_chr3:98793738_G_A_chr3:98793800_T_A_chr3:98796103_T_C_chr3:98796122_T_C_chr3:98796996_T_C_chr3:98798972_G_A_chr3:98799048_T_C_chr3:98799304_A_C_chr3:98799456_C_A_chr3:98799496_G_A_chr3:98799502_T_C_chr3:98799520_G_A_chr3:98799538_C_T_chr3:98799659_T_C_chr3:98800636_C_T_chr3:98800650_C_T_chr3:98800651_G_A;chr3:98732885_A_G	0.00151877202219432;0.000222780298120544	0.813798	1	-0.00878504	0.0372992	1	0.8131	1	-0.00885195	0.0374403
RTP1_ENSG00000175077	1	0	0	0	0	0	0	2	2	ultra_rare_collpase_chr3:187197543_C_T_chr3:187197544_G_T_chr3:187197691_C_T_chr3:187199551_G_T_chr3:187199593_C_A_chr3:187199617_C_A_chr3:187199631_A_G_chr3:187199645_G_T_chr3:187199657_G_A_chr3:187199677_T_G_chr3:187199685_G_A_chr3:187199700_A_G_chr3:187199708_A_C_chr3:187199727_T_A_chr3:187199789_G_A_chr3:187199816_C_T_chr3:187199837_C_T_chr3:187199838_G_A_chr3:187199882_A_G_chr3:187199918_A_G_chr3:187200018_C_T_chr3:187200056_C_T;chr3:187199667_AG_A;chr3:187199724_AC_A;chr3:187199856_C_A	0.00111376614960917;0.000283527076835838;0.000243013365735115;0.000486007047102183	0.940709	0.91984	-0.00277905	0.0373637	1	0.940523	0.919118	-0.00279511	0.0374615
ARHGAP31_ENSG00000031081	1	0	0	0	0	0	1	3	4	ultra_rare_collpase_chr3:119294413_A_T_chr3:119294865_G_A_chr3:119295533_T_C_chr3:119295970_A_T_chr3:119296190_C_G_chr3:119319085_T_C_chr3:119319093_A_T_chr3:119350300_G_A_chr3:119368400_G_T_chr3:119368494_A_G_chr3:119380941_C_T_chr3:119380944_G_A_chr3:119382308_A_C_chr3:119382312_G_A_chr3:119382326_A_G_chr3:119382398_A_T_chr3:119383111_C_G_chr3:119383140_G_A_chr3:119390868_C_T_chr3:119390895_C_T_chr3:119390913_A_G_chr3:119390931_G_T_chr3:119390950_T_A_chr3:119393468_C_T_chr3:119399217_G_A_chr3:119401863_G_A_chr3:119401930_A_G_chr3:119402038_C_T_chr3:119402097_A_G_chr3:119402154_A_G_chr3:119402214_G_C_chr3:119402216_G_A_chr3:119402282_A_T_chr3:119414463_A_T_chr3:119414777_C_T_chr3:119415053_G_A_chr3:119415236_A_G_chr3:119415359_T_G_chr3:119415437_C_T_chr3:119415467_C_T_chr3:119415519_C_A_chr3:119415525_C_T_chr3:119415536_A_G_chr3:119415857_C_T_chr3:119415858_G_A_chr3:119415912_G_A_chr3:119415968_C_G_chr3:119416007_C_G_chr3:119416061_A_G_chr3:119416140_C_G_chr3:119416164_C_G_chr3:119416181_C_A_chr3:119416206_A_G_chr3:119416217_C_T;chr3:119294610_A_G;chr3:119305415_A_G;chr3:119331035_G_A;chr3:119350304_T_C;chr3:119402182_C_T;chr3:119415452_C_T;chr3:119416025_G_A	0.00198452877566725;0.000669235449198945;0.00034425499169738;0.000364505285326637;0.000648009396136244;0.000546757927989956;0.000202511138112596;0.000283515593357635	0.839839	0.797399	0.00437264	0.021636	1	0.838438	0.784333	0.00444843	0.0218175
CAMK2N2_ENSG00000163888	1	0	0	0	0	0	1	3	1	ultra_rare_collpase_chr3:184257566_T_C_chr3:184257598_C_T_chr3:184257599_G_A_chr3:184257602_G_C_chr3:184257620_G_A_chr3:184257647_T_C_chr3:184257673_C_A_chr3:184258294_C_T_chr3:184258295_G_A_chr3:184258316_G_A_chr3:184258328_T_C_chr3:184258352_G_A_chr3:184258385_G_T_chr3:184258386_G_C_chr3:184258406_A_G_chr3:184258440_G_A_chr3:184258481_G_A_chr3:184258549_G_T_chr3:184258555_C_T_chr3:184259614_T_TA_chr3:184259632_G_A_chr3:184259759_G_C_chr3:184259941_GCGGGTTCCGGGCGGGTCCGCGCCGC_G_chr3:184259972_C_T_chr3:184260014_T_TGGC_chr3:184260016_G_A_chr3:184260041_G_GC_chr3:184260184_C_T_chr3:184260209_C_T_chr3:184261062_G_T_chr3:184261090_C_A_chr3:184261119_C_T_chr3:184261144_G_A_chr3:184261146_T_C_chr3:184261311_G_C_chr3:184261375_G_C_chr3:184261475_G_A_chr3:184261631_G_C;chr3:184258325_C_T;chr3:184259979_C_T;chr3:184260142_C_T;chr3:184261351_G_A	0.00162002349034061;0.000202519340597027;0.000325666598819459;0.00030458089668616;0.000303865164897496	0.927993	0.82283	-0.00260743	0.0288528	1	0.927665	0.82035	-0.00262974	0.0289673
PRKCD_ENSG00000163932	1	0	0	0	0	0	0	1	3	ultra_rare_collpase_chr3:53161217_G_T_chr3:53161406_G_A_chr3:53167163_G_A_chr3:53167187_A_T_chr3:53179580_G_A_chr3:53179663_G_A_chr3:53179717_G_A_chr3:53181459_T_C_chr3:53181461_C_T_chr3:53181462_G_A_chr3:53183129_G_A_chr3:53183153_G_A_chr3:53183196_G_A_chr3:53183572_A_C_chr3:53184966_G_C_chr3:53186001_G_A_chr3:53186324_G_A_chr3:53188795_G_T_chr3:53189185_G_A_chr3:53189209_G_A_chr3:53189214_A_G_chr3:53189230_A_G_chr3:53189970_G_A_chr3:53192163_G_A_chr3:53192177_G_A_chr3:53192238_C_A;chr3:53185664_G_A;chr3:53188751_C_T;chr3:53189194_C_T	0.00143777084767729;0.000243013365735115;0.000587282300526529;0.000749260864282532	0.933669	0.922958	-0.00244021	0.0293189	1	0.933392	0.921982	-0.00245884	0.0294196
CPNE4_ENSG00000196353	1	0	0	0	0	0	0	2	2	ultra_rare_collpase_chr3:131534862_A_G_chr3:131534876_T_C_chr3:131535028_G_A_chr3:131535067_A_T_chr3:131535074_C_T_chr3:131535075_G_A_chr3:131535297_C_T_chr3:131535302_C_T_chr3:131535311_C_A_chr3:131542556_C_T_chr3:131542615_T_C_chr3:131542682_C_T_chr3:131542742_C_T_chr3:131549958_T_C_chr3:131550051_T_C_chr3:131550056_T_C_chr3:131587524_G_A_chr3:131669683_G_A_chr3:131669698_C_T_chr3:131669739_G_T_chr3:131696558_C_T_chr3:131696559_G_A_chr3:131696586_C_T_chr3:131696591_T_C_chr3:131723475_G_A_chr3:131723502_G_T_chr3:131723514_T_C_chr3:131723531_C_T_chr3:131723537_C_T_chr3:131723604_G_A_chr3:131723628_G_A_chr3:131796765_A_G_chr3:131819562_T_C_chr3:131819587_A_G_chr3:131819605_A_G_chr3:131819649_A_C_chr3:131819704_A_C_chr3:131840408_T_C_chr3:131881942_G_T_chr3:131881983_T_C_chr3:131905325_G_A_chr3:131905428_T_A_chr3:131905433_A_G_chr3:131905439_T_C_chr3:131912115_A_G_chr3:131988393_T_C_chr3:131996215_A_C_chr3:132034482_T_C_chr3:132034784_G_A_chr3:132035006_C_G_chr3:132035007_C_T_chr3:132037881_A_G;chr3:131535064_A_G;chr3:131705757_T_A;chr3:131819565_G_A	0.00245028552914017;0.000324004698068122;0.000486007047102183;0.000344282879014946	0.779382	0.923305	-0.00756925	0.0270211	1	0.77858	0.922366	-0.00762546	0.0271205
SLC25A20_ENSG00000178537	1	0	0	0	0	0	0	1	2	ultra_rare_collpase_chr3:48858578_G_A_chr3:48858586_T_A_chr3:48858587_C_T_chr3:48859178_C_T_chr3:48862545_G_A_chr3:48879373_G_A_chr3:48879378_G_C_chr3:48879402_T_A_chr3:48883995_AC_A_chr3:48884022_G_A_chr3:48884061_C_T_chr3:48884063_G_A_chr3:48884097_C_G_chr3:48884106_G_A_chr3:48891978_A_G_chr3:48891999_C_T_chr3:48892000_G_A_chr3:48898707_G_C_chr3:48898710_GA_G_chr3:48898879_T_G_chr3:48898885_C_A;chr3:48858568_CCTT_C;chr3:48879417_A_G	0.000830262038799563;0.000364505285326637;0.000465756753472925	0.829406	0.797064	-0.00799754	0.0371178	1	0.828748	0.795171	-0.00805943	0.0372592
TUSC2_ENSG00000114383	1	0	0	0	0	0	0	1	3	ultra_rare_collpase_chr3:50319915_C_T_chr3:50319967_C_A_chr3:50320003_G_A_chr3:50320063_G_A_chr3:50320077_C_T_chr3:50320163_G_C_chr3:50320206_G_C_chr3:50320300_C_T_chr3:50320458_A_C_chr3:50323786_G_A_chr3:50324918_T_C_chr3:50325088_A_G_chr3:50325726_G_A_chr3:50325800_G_A_chr3:50326162_G_A_chr3:50326165_G_C_chr3:50326422_T_C_chr3:50326441_G_A_chr3:50326454_C_T_chr3:50327991_C_T_chr3:50330655_G_A_chr3:50330675_C_T_chr3:50330688_G_A_chr3:50331404_C_T_chr3:50331405_G_A_chr3:50331571_G_A_chr3:50331579_C_T_chr3:50331580_G_A_chr3:50331583_C_T_chr3:50331601_G_A_chr3:50331643_T_A_chr3:50331661_T_A_chr3:50331717_C_T_chr3:50331720_C_T_chr3:50331768_G_A_chr3:50331793_C_T_chr3:50331805_G_A_chr3:50331847_C_T_chr3:50332093_T_C_chr3:50332108_A_G;chr3:50328061_G_A;chr3:50331411_G_A;chr3:50331627_C_T	0.00131626908590175;0.00022277127465673;0.000425273390036452;0.000648088139987038	0.978336	0.775974	0.000934024	0.0343951	1	0.978168	0.773454	0.000941687	0.0344114
NUP210_ENSG00000132182	1	0	0	0	0	0	1	5	4	ultra_rare_collpase_chr3:13317734_G_A_chr3:13317769_G_A_chr3:13317783_T_C_chr3:13319137_G_A_chr3:13319263_C_T_chr3:13319275_A_C_chr3:13319762_C_T_chr3:13319778_G_A_chr3:13319805_C_T_chr3:13319903_G_A_chr3:13319921_G_C_chr3:13319958_C_T_chr3:13319963_G_A_chr3:13322193_C_T_chr3:13322307_G_A_chr3:13323399_G_A_chr3:13325842_C_T_chr3:13327216_C_T_chr3:13327241_CCAGA_C_chr3:13327261_A_G_chr3:13327322_C_T_chr3:13327324_G_A_chr3:13327336_T_C_chr3:13327385_G_A_chr3:13327412_C_A_chr3:13327418_C_T_chr3:13327433_C_T_chr3:13328799_T_C_chr3:13328829_C_T_chr3:13328874_C_T_chr3:13328933_G_T_chr3:13330558_C_G_chr3:13330608_C_T_chr3:13330609_G_A_chr3:13332378_CA_C_chr3:13335506_G_A_chr3:13335548_C_T_chr3:13335549_G_A_chr3:13335561_G_A_chr3:13335564_C_A_chr3:13335570_C_T_chr3:13335611_G_A_chr3:13336797_C_T_chr3:13336798_G_A_chr3:13336822_G_A_chr3:13336863_T_C_chr3:13337883_G_A_chr3:13339877_C_T_chr3:13340018_C_T_chr3:13340298_C_T_chr3:13341834_C_T_chr3:13341837_G_A_chr3:13341863_T_C_chr3:13342065_G_A_chr3:13342089_C_T_chr3:13343174_C_A_chr3:13353556_G_A_chr3:13353917_T_C_chr3:13353933_C_T_chr3:13353942_C_T_chr3:13353978_C_T_chr3:13353986_G_A_chr3:13354059_C_T_chr3:13354088_C_T_chr3:13358247_G_A_chr3:13358262_A_C_chr3:13358304_G_A_chr3:13358311_C_T_chr3:13358343_G_A_chr3:13358353_G_T_chr3:13358382_G_A_chr3:13360322_C_T_chr3:13360397_G_A_chr3:13365980_G_A_chr3:13365992_A_C_chr3:13371897_C_T_chr3:13371899_C_T_chr3:13371978_G_A_chr3:13371995_G_A_chr3:13372026_C_T_chr3:13373718_C_G_chr3:13373747_G_A_chr3:13373839_G_A_chr3:13375577_G_A_chr3:13375614_G_T_chr3:13376317_C_T_chr3:13376356_G_A_chr3:13376424_C_T_chr3:13376425_G_A_chr3:13377518_G_A_chr3:13378933_C_T_chr3:13378966_C_T_chr3:13379619_G_A_chr3:13379643_G_A_chr3:13379682_T_C_chr3:13379704_C_G_chr3:13386326_C_T_chr3:13386329_C_T_chr3:13386401_G_A_chr3:13388326_G_A_chr3:13388347_C_T_chr3:13391212_G_A_chr3:13391239_TGTCCGCCTCGGAGTCCTTCACAATC_T_chr3:13391247_T_C_chr3:13391262_A_G_chr3:13397389_A_AG_chr3:13397416_C_T_chr3:13397463_A_T_chr3:13397470_C_T_chr3:13397471_G_A_chr3:13399826_G_A_chr3:13399830_C_T_chr3:13399847_G_A_chr3:13399850_C_T_chr3:13399851_G_A_chr3:13420065_G_T_chr3:13420100_C_T;chr3:13317772_G_A;chr3:13319286_T_C;chr3:13332330_T_C;chr3:13353597_C_T;chr3:13353945_C_G;chr3:13354089_G_A;chr3:13377517_C_T;chr3:13379616_G_A;chr3:13397479_T_C	0.00532582722449476;0.000202511138112596;0.000587282300526529;0.00030377901089554;0.000384771162413933;0.000243003523551091;0.000486007047102183;0.000344296824368114;0.000526507634360698;0.000324004698068122	0.868418	0.810968	0.002879	0.0173781	1	0.86782	0.807167	0.00290489	0.0174542
SELENOT_ENSG00000198843	1	0	0	0	0	0	0	1	1	ultra_rare_collpase_chr3:150603427_A_G_chr3:150603465_T_C_chr3:150603472_C_T_chr3:150622425_C_T_chr3:150622426_G_A_chr3:150622455_C_T_chr3:150622456_G_A_chr3:150622462_A_C_chr3:150622469_G_A_chr3:150623066_T_G_chr3:150623095_A_G_chr3:150624824_A_G_chr3:150624879_C_T_chr3:150624887_A_G_chr3:150627016_C_A_chr3:150627045_C_A_chr3:150627097_A_G_chr3:150627126_C_T_chr3:150627127_G_A;chr3:150604719_A_G	0.000972014094204366;0.000263253817180349	0.937018	0.850374	0.00345263	0.0436937	1	0.936766	0.848255	0.00347863	0.0438476
SEMA3F_ENSG00000001617	1	0	0	0	0	0	0	1	1	ultra_rare_collpase_chr3:50155343_CATGGCCCGGGCTGGG_C_chr3:50155542_C_T_chr3:50155564_G_C_chr3:50157278_C_T_chr3:50157292_C_T_chr3:50157293_GGCTCCTC_G_chr3:50157300_C_G_chr3:50157330_C_CCCTCCCTCTCT_chr3:50157330_C_G_chr3:50157363_C_T_chr3:50159719_C_T_chr3:50164304_T_C_chr3:50164341_G_T_chr3:50165669_T_C_chr3:50168053_T_C_chr3:50168639_G_A_chr3:50173879_G_A_chr3:50173909_G_A_chr3:50173940_G_A_chr3:50174249_G_A_chr3:50175035_C_T_chr3:50175135_G_A_chr3:50175148_C_T_chr3:50176798_C_T_chr3:50176828_G_A_chr3:50176861_A_G_chr3:50182343_C_T_chr3:50182718_C_T_chr3:50182980_C_T_chr3:50183236_G_A_chr3:50183563_C_T_chr3:50184707_G_A_chr3:50184709_C_T_chr3:50184724_C_T_chr3:50184784_G_A_chr3:50184788_G_A_chr3:50185446_G_A_chr3:50185687_A_G_chr3:50186025_G_A_chr3:50186282_C_T_chr3:50186288_C_T_chr3:50186346_A_G_chr3:50186654_G_A_chr3:50186688_C_T_chr3:50187721_G_A_chr3:50187750_C_T_chr3:50188050_C_T_chr3:50188100_C_T_chr3:50188105_C_T_chr3:50188176_T_TAG_chr3:50188187_A_T_chr3:50188208_A_G_chr3:50188260_A_G_chr3:50191746_TGAG_T_chr3:50191763_G_A_chr3:50191767_G_A_chr3:50191792_G_A_chr3:50191808_G_A_chr3:50191813_G_A_chr3:50193293_G_A_chr3:50193503_C_T_chr3:50193588_G_A_chr3:50193811_G_A_chr3:50193881_G_A;chr3:50174262_A_G	0.00297679316350087;0.000364608653378707	0.807507	1	-0.00688693	0.0282664	1	0.806668	1	-0.00694804	0.0283911
RBM6_ENSG00000004534	1	0	0	0	0	0	0	2	1	ultra_rare_collpase_chr3:49940075_T_C_chr3:49940091_G_T_chr3:49940144_G_A_chr3:49940443_G_GGCGGGGCCCGGC_chr3:49962684_C_T_chr3:49967242_G_A_chr3:49967327_C_T_chr3:49967607_C_T_chr3:49967649_A_G_chr3:49967802_G_A_chr3:49967837_G_A_chr3:49967896_CAGGGATGCTCACGCTGTTGACTTCAGAGGT_C_chr3:49967898_G_A_chr3:49967949_T_G_chr3:49967957_C_T_chr3:49967958_G_A_chr3:49967969_G_C_chr3:49968030_A_G_chr3:49968126_A_G_chr3:49968138_G_A_chr3:49968438_A_G_chr3:49968567_A_G_chr3:49968570_C_T_chr3:49968583_A_C_chr3:49968611_C_T_chr3:49968657_A_G_chr3:49968728_G_A_chr3:49972077_G_A_chr3:49972087_A_C_chr3:49972108_T_C_chr3:49972138_C_T_chr3:49999364_CAG_C_chr3:49999529_G_A_chr3:50047158_A_G_chr3:50048234_T_C_chr3:50048275_A_G_chr3:50054336_G_A_chr3:50054360_G_A_chr3:50054376_C_G_chr3:50057856_G_A_chr3:50057944_G_A_chr3:50058417_G_A_chr3:50058456_T_C_chr3:50061156_G_A_chr3:50062079_A_G_chr3:50065101_T_C_chr3:50066266_G_A_chr3:50066344_C_T_chr3:50068742_A_G_chr3:50075205_C_T_chr3:50075299_A_G_chr3:50075305_A_G_chr3:50077018_G_A;chr3:49940226_G_A;chr3:50062067_A_G	0.00226803288647685;0.000303766707168894;0.000384771162413933	0.977635	1	-0.000953673	0.034019	1	0.977515	1	-0.000960973	0.034095
PARP15_ENSG00000173200	1	0	0	0	0	0	0	1	1	ultra_rare_collpase_chr3:122577740_G_T_chr3:122577855_T_C_chr3:122610653_G_A_chr3:122610681_T_C_chr3:122613144_A_G_chr3:122617134_T_G_chr3:122617138_C_T_chr3:122617165_G_T_chr3:122621503_A_G_chr3:122621585_C_T_chr3:122621597_C_T_chr3:122621600_C_A_chr3:122621612_G_T_chr3:122632190_C_T_chr3:122635059_C_T_chr3:122635116_C_G_chr3:122635178_T_A_chr3:122635918_C_T_chr3:122635921_G_T_chr3:122636042_T_C;chr3:122626975_G_GA	0.0010530152687214;0.00034425499169738	1	1	-0.000662189	Inf	1	0.999191	1	-0.000668694	0.659846
TLR9_ENSG00000239732	1	0	0	0	0	0	0	0	2	ultra_rare_collpase_chr3:52221239_C_T_chr3:52221249_G_A_chr3:52221273_T_C_chr3:52221321_G_A_chr3:52221350_C_T_chr3:52221366_G_A_chr3:52221380_C_T_chr3:52221387_G_A_chr3:52221431_C_T_chr3:52221473_C_T_chr3:52221474_G_A_chr3:52221480_G_A_chr3:52221580_G_A_chr3:52221602_C_T_chr3:52221807_G_A_chr3:52221885_C_T_chr3:52221897_G_A_chr3:52222315_G_T_chr3:52222335_G_A_chr3:52222566_G_A_chr3:52222574_C_A_chr3:52222680_G_A_chr3:52223168_G_A_chr3:52223307_G_A_chr3:52223463_G_A_chr3:52223568_C_T;chr3:52221432_G_A	0.00121501761775546;0.000506257340731441	0.824771	1	-0.00830103	0.0374912	1	0.82391	1	-0.00838369	0.0376763
CADPS_ENSG00000163618	1	0	0	0	0	0	1	11	8	ultra_rare_collpase_chr3:62399518_G_A_chr3:62403173_T_C_chr3:62403890_T_C_chr3:62404025_C_T_chr3:62404046_C_T_chr3:62404681_G_T_chr3:62404715_A_C_chr3:62405427_G_A_chr3:62411493_T_G_chr3:62414007_G_A_chr3:62414502_T_G_chr3:62414562_G_A_chr3:62415021_T_G_chr3:62415233_A_G_chr3:62415296_T_C_chr3:62415321_G_A_chr3:62415373_C_T_chr3:62415433_C_T_chr3:62415444_C_T_chr3:62415542_C_G_chr3:62415559_C_T_chr3:62415566_T_G_chr3:62415686_G_T_chr3:62415806_T_C_chr3:62415815_C_T_chr3:62415827_C_T_chr3:62415831_G_A_chr3:62415842_T_C_chr3:62416325_A_G_chr3:62419776_A_G_chr3:62421267_C_CA_chr3:62421281_A_G_chr3:62421284_C_T_chr3:62421300_C_T_chr3:62421354_G_A_chr3:62421369_A_G_chr3:62421388_G_A_chr3:62421438_T_C_chr3:62421458_C_T_chr3:62421466_C_T_chr3:62421470_G_A_chr3:62421482_C_T_chr3:62421504_C_T_chr3:62421573_T_C_chr3:62421692_A_G_chr3:62421734_A_G_chr3:62422920_A_G_chr3:62433496_A_G_chr3:62433770_G_T_chr3:62435146_A_G_chr3:62435171_A_G_chr3:62435507_A_G_chr3:62436408_G_C_chr3:62436926_G_T_chr3:62436973_G_T_chr3:62438020_G_A_chr3:62438063_TCTC_T_chr3:62439244_T_G_chr3:62439247_AAGTT_A_chr3:62439285_A_G_chr3:62439425_A_C_chr3:62439481_A_T_chr3:62444922_T_C_chr3:62451215_G_A_chr3:62451345_T_C_chr3:62451415_G_C_chr3:62462249_G_C_chr3:62462370_G_A_chr3:62465449_A_G_chr3:62465637_G_A_chr3:62465661_T_C_chr3:62465669_A_G_chr3:62465682_G_C_chr3:62465952_G_A_chr3:62466394_A_G_chr3:62467363_A_G_chr3:62470007_G_A_chr3:62473478_T_C_chr3:62473522_A_G_chr3:62473530_G_A_chr3:62474180_C_T_chr3:62474188_C_T_chr3:62474194_G_T_chr3:62474204_G_T_chr3:62474207_G_T_chr3:62474211_G_T_chr3:62474264_C_T_chr3:62474285_G_T_chr3:62474310_C_T_chr3:62475548_A_G_chr3:62478275_T_G_chr3:62478690_A_G_chr3:62479057_G_C_chr3:62479379_G_A_chr3:62479393_C_T_chr3:62479451_C_T_chr3:62479562_T_C_chr3:62479717_A_G_chr3:62479974_T_C_chr3:62480274_A_G_chr3:62480393_A_T_chr3:62480755_T_A_chr3:62480779_A_G_chr3:62481674_C_T_chr3:62481726_G_A_chr3:62481821_AAGGTTCACATTGGGT_A_chr3:62481898_A_C_chr3:62483859_A_G_chr3:62491360_C_T_chr3:62492298_C_T_chr3:62492299_G_A_chr3:62492409_G_A_chr3:62492458_G_T_chr3:62492467_A_T_chr3:62492807_G_C_chr3:62493289_A_G_chr3:62493729_G_A_chr3:62493761_A_G_chr3:62495695_A_G_chr3:62498120_C_A_chr3:62498186_G_A_chr3:62499217_C_T_chr3:62499247_G_A_chr3:62499256_C_T_chr3:62499257_G_A_chr3:62501362_T_C_chr3:62502493_CAAT_C_chr3:62502584_GCT_G_chr3:62503570_T_C_chr3:62504679_A_G_chr3:62513334_T_G_chr3:62513487_T_C_chr3:62513508_G_A_chr3:62513619_G_A_chr3:62513733_G_A_chr3:62513798_A_G_chr3:62513884_T_C_chr3:62513904_G_A_chr3:62514010_G_T_chr3:62514072_A_C_chr3:62514264_A_G_chr3:62514309_G_A_chr3:62514422_G_A_chr3:62514427_C_G_chr3:62514549_T_C_chr3:62514596_G_T_chr3:62514622_A_G_chr3:62514961_C_T_chr3:62514970_G_A_chr3:62516060_T_C_chr3:62516085_C_T_chr3:62516091_T_C_chr3:62516118_C_G_chr3:62516164_C_A_chr3:62518158_G_A_chr3:62518187_C_A_chr3:62522837_A_T_chr3:62523001_G_A_chr3:62523049_C_T_chr3:62523071_C_T_chr3:62524416_G_A_chr3:62526392_T_C_chr3:62526412_T_C_chr3:62526460_A_G_chr3:62526489_G_A_chr3:62526537_A_G_chr3:62526565_T_G_chr3:62526680_A_C_chr3:62530788_A_C_chr3:62530811_G_A_chr3:62530858_A_C_chr3:62530957_A_G_chr3:62531082_T_C_chr3:62531131_G_A_chr3:62531143_A_G_chr3:62532953_G_A_chr3:62532973_T_G_chr3:62533009_C_T_chr3:62533013_C_T_chr3:62533072_A_G_chr3:62534459_C_T_chr3:62534521_C_T_chr3:62536488_C_T_chr3:62536513_C_T_chr3:62536607_G_C_chr3:62536740_T_C_chr3:62536955_G_T_chr3:62540658_T_C_chr3:62542352_C_T_chr3:62542371_A_C_chr3:62542376_T_C_chr3:62542464_G_A_chr3:62543744_C_T_chr3:62544557_T_C_chr3:62544785_T_C_chr3:62544823_G_C_chr3:62549981_C_T_chr3:62556483_A_G_chr3:62556536_G_A_chr3:62556660_G_A_chr3:62556673_A_G_chr3:62558197_G_A_chr3:62560033_T_C_chr3:62576055_A_G_chr3:62585249_C_T_chr3:62585305_G_A_chr3:62585318_G_T_chr3:62592638_C_T_chr3:62592704_G_A_chr3:62602025_T_C_chr3:62602062_T_C_chr3:62602118_A_G_chr3:62648797_T_C_chr3:62650867_C_T_chr3:62651038_T_C_chr3:62651077_G_A_chr3:62662342_C_T_chr3:62753491_T_C_chr3:62753670_C_T_chr3:62753671_G_A_chr3:62753719_C_T_chr3:62753752_C_T_chr3:62753755_G_A_chr3:62765883_C_G_chr3:62824806_A_G_chr3:62873242_A_G_chr3:62873731_CT_C_chr3:62874471_G_C_chr3:62874687_TCTC_T_chr3:62874722_T_G_chr3:62874749_G_A_chr3:62874798_G_A_chr3:62874800_C_T_chr3:62874806_GCCCCGCCGCCGCTGCTCGCGCCGCTGC_G_chr3:62874817_G_A_chr3:62874838_GCCGCCGCCTGCA_G_chr3:62874868_GCCGGCGCCGCCGCCCCCCAGC_G_chr3:62874935_C_T_chr3:62874970_G_A_chr3:62874975_TCTC_T_chr3:62875019_G_A_chr3:62875211_G_A_chr3:62875228_CGCGAAGGGAGGAG_C_chr3:62875230_CGAAGGGAGGAGGG_C_chr3:62875243_G_T_chr3:62875331_G_T_chr3:62875343_G_A_chr3:62875344_G_A_chr3:62875404_C_T;chr3:62415289_G_T;chr3:62415419_G_A;chr3:62415761_C_A;chr3:62416168_G_A;chr3:62421271_A_G;chr3:62429827_C_T;chr3:62429830_T_G;chr3:62433791_T_G;chr3:62451203_G_A;chr3:62479672_G_A;chr3:62512996_A_G;chr3:62531142_C_T;chr3:62534471_G_A;chr3:62542391_C_T;chr3:62544656_T_C;chr3:62544832_A_G;chr3:62546115_A_G;chr3:62662311_T_C;chr3:62875415_T_C	0.0114414159005306;0.000749260864282532;0.000243013365735115;0.000243003523551091;0.000688537869582827;0.000202946787352356;0.000324004698068122;0.000283515593357635;0.000303754404438864;0.000364520048602673;0.00034425499169738;0.000405005872585152;0.000303754404438864;0.000324017820980154;0.000445506459843668;0.000445506459843668;0.000587258515248471;0.000688509983394759;0.000567031186715269;0.000344282879014946	0.942825	0.837826	-0.000900202	0.0125516	1	0.942527	0.831013	-0.000908092	0.0125959
ALCAM_ENSG00000170017	1	0	0	0	0	0	0	2	2	ultra_rare_collpase_chr3:105366966_G_A_chr3:105367276_G_A_chr3:105367451_C_T_chr3:105367463_G_C_chr3:105371715_T_A_chr3:105449740_T_C_chr3:105449744_T_C_chr3:105460395_G_GGT_chr3:105524298_G_A_chr3:105524316_A_G_chr3:105524358_G_A_chr3:105524394_G_A_chr3:105524412_A_G_chr3:105524421_G_T_chr3:105524466_G_A_chr3:105532046_G_A_chr3:105532070_A_C_chr3:105534433_T_C_chr3:105534718_G_A_chr3:105534801_G_A_chr3:105540001_G_A_chr3:105540043_A_T_chr3:105540106_A_C_chr3:105541642_G_A_chr3:105541655_G_T_chr3:105541664_C_T_chr3:105541723_G_A_chr3:105541737_G_A_chr3:105545319_C_A_chr3:105547239_G_C_chr3:105547414_A_G_chr3:105547485_C_G_chr3:105550124_C_T_chr3:105550346_T_C_chr3:105550461_A_G_chr3:105552522_T_C_chr3:105552557_G_A;chr3:105460201_A_G;chr3:105524478_T_C;chr3:105545285_G_A	0.00159977319671135;0.000283515593357635;0.000243003523551091;0.000506339368898611	0.939327	0.802532	-0.00223032	0.0293018	1	0.939015	0.799923	-0.00225113	0.0294237
LRRC2_ENSG00000163827	1	0	0	0	0	0	0	1	1	ultra_rare_collpase_chr3:46521523_T_A_chr3:46521542_A_G_chr3:46521578_C_T_chr3:46527487_C_T_chr3:46529912_T_C_chr3:46529927_C_T_chr3:46529975_G_A_chr3:46539073_G_C_chr3:46539197_A_G_chr3:46545044_A_G_chr3:46545184_C_A_chr3:46545192_A_G_chr3:46551477_C_T_chr3:46551567_C_T_chr3:46551575_A_G_chr3:46551578_A_G_chr3:46578007_A_G_chr3:46579321_C_T_chr3:46579761_C_T_chr3:46579822_G_A_chr3:46579841_A_C_chr3:46579972_T_G_chr3:46580030_T_G_chr3:46580054_G_A;chr3:46579986_C_T	0.00155927260945284;0.000303766707168894	0.788244	1	-0.00979048	0.0364512	1	0.787434	1	-0.00986711	0.036593
GPD1L_ENSG00000152642	1	0	0	0	0	0	0	2	1	ultra_rare_collpase_chr3:32106527_G_A_chr3:32106738_C_T_chr3:32106755_A_G_chr3:32128152_G_T_chr3:32138608_G_A_chr3:32138659_A_G_chr3:32140277_G_A_chr3:32140315_G_A_chr3:32140354_G_A_chr3:32140366_G_A_chr3:32146642_G_A_chr3:32146721_G_A_chr3:32146727_C_T_chr3:32158909_G_A_chr3:32158942_G_A_chr3:32159002_G_C_chr3:32159041_G_A_chr3:32159069_G_A_chr3:32159074_C_T_chr3:32159075_G_A_chr3:32159089_G_T_chr3:32159095_G_A_chr3:32159096_C_T_chr3:32159585_G_T_chr3:32159593_T_C_chr3:32159620_C_T_chr3:32159674_A_G_chr3:32165831_C_A;chr3:32148084_G_A;chr3:32165889_G_T	0.0010530152687214;0.000283504110809607;0.000263253817180349	0.89724	1	-0.00499058	0.038642	1	0.896824	1	-0.00503025	0.0387915
ZXDC_ENSG00000070476	1	0	0	0	0	0	0	1	1	ultra_rare_collpase_chr3:126459685_T_A_chr3:126459686_C_A_chr3:126459707_G_A_chr3:126459727_C_G_chr3:126461401_A_C_chr3:126461539_T_C_chr3:126461734_G_A_chr3:126461923_C_T_chr3:126461929_A_G_chr3:126461931_GC_G_chr3:126461938_G_A_chr3:126461983_A_G_chr3:126462038_C_T_chr3:126462160_G_C_chr3:126462199_G_A_chr3:126466164_G_A_chr3:126466194_T_C_chr3:126466227_T_C_chr3:126466241_C_T_chr3:126466317_C_A_chr3:126466320_A_G_chr3:126470911_G_C_chr3:126470956_C_G_chr3:126471008_C_T_chr3:126472182_C_T_chr3:126472249_A_G_chr3:126472270_A_G_chr3:126475070_T_C_chr3:126475097_C_T_chr3:126475168_T_C_chr3:126475189_T_C_chr3:126475724_C_T_chr3:126475754_G_A_chr3:126475793_G_A;chr3:126475624_A_C	0.00190352760115022;0.000284552845528455	0.889058	0.860247	0.0044086	0.0316038	1	0.888487	0.857088	0.00445385	0.0317636
VILL_ENSG00000136059	1	0	0	0	0	0	2	4	5	ultra_rare_collpase_chr3:37993901_C_T_chr3:37993917_T_C_chr3:37993949_G_A_chr3:37993959_A_G_chr3:37994369_C_T_chr3:37994432_G_T_chr3:37994433_A_G_chr3:37995803_C_T_chr3:37997077_G_A_chr3:37997102_A_G_chr3:37997531_C_T_chr3:37997541_T_C_chr3:37997568_C_T_chr3:37997571_C_T_chr3:37997589_T_C_chr3:37998131_C_T_chr3:37998133_A_AC_chr3:37998139_C_G_chr3:37998273_A_G_chr3:37998911_G_C_chr3:37998914_CT_C_chr3:38001456_G_T_chr3:38001570_C_T_chr3:38001700_A_T_chr3:38001708_C_T_chr3:38001777_G_A_chr3:38001786_C_T_chr3:38001812_G_GC_chr3:38001813_C_T_chr3:38002502_G_A_chr3:38002559_A_G_chr3:38003186_C_T_chr3:38003187_G_A_chr3:38003198_C_T_chr3:38003199_G_A_chr3:38003234_G_A_chr3:38003288_C_T_chr3:38004286_C_T_chr3:38004327_CGCAGAAG_C_chr3:38004391_T_G_chr3:38004400_G_A_chr3:38005843_T_C_chr3:38005957_G_A_chr3:38005970_G_A_chr3:38006557_C_T_chr3:38006635_C_T_chr3:38006638_G_A_chr3:38006677_G_A_chr3:38006702_T_C_chr3:38006942_T_TTCTA_chr3:38006952_C_A_chr3:38006973_T_C_chr3:38007826_C_T_chr3:38007835_A_G_chr3:38007842_G_T_chr3:38007861_G_C_chr3:38008019_T_C_chr3:38008037_A_G_chr3:38008042_A_G_chr3:38008256_T_C_chr3:38008262_G_A_chr3:38008277_G_A_chr3:38008322_A_C_chr3:38008360_G_A_chr3:38008472_G_A_chr3:38008557_G_A_chr3:38008571_C_T_chr3:38008586_G_A_chr3:38008598_C_T_chr3:38009046_C_A_chr3:38009060_T_C_chr3:38009108_C_T_chr3:38009114_A_G_chr3:38009137_T_C_chr3:38009144_G_A_chr3:38009298_C_T_chr3:38009299_G_A_chr3:38009355_G_A_chr3:38009369_G_T_chr3:38009382_C_G_chr3:38009443_G_A_chr3:38009691_C_T_chr3:38009736_C_T_chr3:38009996_G_A_chr3:38010148_G_A_chr3:38010166_C_T_chr3:38010361_C_T_chr3:38010389_C_T_chr3:38010443_G_T_chr3:38010497_C_T_chr3:38010511_G_A_chr3:38011235_G_A_chr3:38011372_C_T_chr3:38011415_C_T_chr3:38011426_G_A_chr3:38011442_A_G_chr3:38011563_T_A_chr3:38011570_C_T_chr3:38011593_T_G_chr3:38011653_C_T;chr3:37994459_G_A;chr3:37999420_AC_A;chr3:38001483_C_T;chr3:38002394_A_C;chr3:38008534_C_T;chr3:38009121_G_A;chr3:38009785_C_A;chr3:38009802_C_T;chr3:38009941_G_C;chr3:38010472_A_G	0.0047790692965048;0.00085051233242882;0.000263253817180349;0.000445506459843668;0.000303791315618924;0.000465775617658971;0.000708788983394087;0.000202527543745949;0.000303766707168894;0.000384802333117304;0.000202527543745949	0.77188	0.980436	-0.00490964	0.0169347	1	0.770971	0.979841	-0.00494964	0.0170029
ZIC4_ENSG00000174963	1	0	0	0	0	0	0	4	2	ultra_rare_collpase_chr3:147386167_A_G_chr3:147387373_G_T_chr3:147387402_G_A_chr3:147387403_C_T_chr3:147387455_G_T_chr3:147387464_G_T_chr3:147387479_G_C_chr3:147387499_C_T_chr3:147387517_A_G_chr3:147387621_C_T_chr3:147388132_T_G_chr3:147388132_T_TATAC_chr3:147388174_A_C_chr3:147388233_G_T_chr3:147388242_C_T_chr3:147388299_A_C_chr3:147388301_A_C_chr3:147388304_T_C_chr3:147388387_C_T_chr3:147388393_T_C_chr3:147388421_C_T_chr3:147388432_C_A_chr3:147388436_G_A_chr3:147388474_A_G_chr3:147388477_G_T_chr3:147388589_A_G_chr3:147388603_A_C_chr3:147388648_T_C_chr3:147388659_A_C_chr3:147388671_G_A_chr3:147388694_T_A_chr3:147388743_A_G_chr3:147388782_C_T_chr3:147388832_A_G_chr3:147388874_T_G_chr3:147390964_G_T_chr3:147391036_G_C_chr3:147391070_C_A_chr3:147391071_G_A_chr3:147391082_T_C_chr3:147391191_G_A_chr3:147391756_TAAAGTAGGTTTTGCGCAAACGCC_T_chr3:147392368_A_T_chr3:147393641_A_G_chr3:147393658_G_T_chr3:147394046_GT_G_chr3:147394322_G_A_chr3:147394415_C_T_chr3:147394435_G_A_chr3:147395146_A_C_chr3:147395852_C_T_chr3:147395914_G_A_chr3:147395993_T_C_chr3:147396037_T_A_chr3:147396203_G_A_chr3:147396214_G_T_chr3:147396319_C_A_chr3:147396331_T_C_chr3:147402145_A_G_chr3:147402329_T_C_chr3:147402388_A_G_chr3:147402472_A_G_chr3:147402749_G_A_chr3:147402757_C_T_chr3:147402758_G_A_chr3:147402764_G_A_chr3:147403970_C_T_chr3:147403971_C_T_chr3:147404004_CA_C_chr3:147404120_A_G;chr3:147393863_GT_G;chr3:147396047_C_T;chr3:147396413_A_C;chr3:147396466_C_T;chr3:147402459_A_G	0.00338179903608602;0.000324004698068122;0.000222753229921834;0.000222825426406839;0.000263264479546375;0.000567008221619213	0.826068	0.776928	0.00497062	0.0226197	1	0.825302	0.773688	0.00501466	0.0227185
CAMK1_ENSG00000134072	1	0	0	0	0	0	0	1	3	ultra_rare_collpase_chr3:9754727_A_T_chr3:9754737_G_A_chr3:9754748_C_T_chr3:9754754_C_T_chr3:9754755_G_A_chr3:9754760_G_A_chr3:9754799_G_A_chr3:9756779_G_A_chr3:9757361_C_G_chr3:9757597_C_T_chr3:9757598_G_A_chr3:9757782_T_A_chr3:9759518_G_A_chr3:9759573_A_G_chr3:9759701_G_A_chr3:9759713_TG_T_chr3:9759736_G_A_chr3:9760672_G_A_chr3:9760695_C_T_chr3:9760740_C_T_chr3:9761456_C_G_chr3:9761529_T_G_chr3:9761626_C_T_chr3:9761642_G_A_chr3:9761675_G_A_chr3:9761737_G_A_chr3:9762924_C_T_chr3:9762937_C_T_chr3:9762997_G_A_chr3:9763047_G_A_chr3:9763209_T_G_chr3:9765846_T_A_chr3:9767667_G_A_chr3:9767689_C_T_chr3:9767734_C_G_chr3:9769864_G_C_chr3:9770006_G_A;chr3:9763175_T_C;chr3:9763184_T_C;chr3:9767742_C_T	0.00206552995018428;0.000486026731470231;0.000324044069993519;0.000992304576751721	0.806147	0.929641	-0.00541522	0.022067	1	0.804985	0.92822	-0.00548094	0.022199
NME9_ENSG00000181322	1	0	0	0	0	0	0	3	2	ultra_rare_collpase_chr3:138263789_G_A_chr3:138270137_G_A_chr3:138273032_G_A_chr3:138274422_A_G_chr3:138274468_G_A_chr3:138274494_G_T_chr3:138274497_G_A_chr3:138274507_T_C_chr3:138284476_G_C_chr3:138284492_A_G_chr3:138284493_T_C_chr3:138290587_G_A_chr3:138295964_G_C_chr3:138296094_G_T_chr3:138296143_A_G_chr3:138296172_AT_A_chr3:138296311_T_C_chr3:138296342_AGATTTTCCAG_A_chr3:138296398_A_T_chr3:138296408_T_A_chr3:138303636_C_T_chr3:138303639_G_A_chr3:138303645_T_C_chr3:138304943_C_T_chr3:138306397_C_A_chr3:138306423_C_G_chr3:138306441_G_A_chr3:138318157_CAGAA_C_chr3:138318167_G_T_chr3:138318204_G_A_chr3:138324870_T_C_chr3:138329301_A_G_chr3:138329815_A_G;chr3:138296143_ACAAT_A;chr3:138298014_A_C;chr3:138306011_G_A;chr3:138319575_T_G	0.00155927260945284;0.000222753229921834;0.000344268934791414;0.000567031186715269;0.000222753229921834	0.884349	0.82209	-0.00404433	0.0278041	1	0.883874	0.819689	-0.00407678	0.0279117
ANKUB1_ENSG00000206199	1	0	0	0	0	0	0	1	1	ultra_rare_collpase_chr3:149761531_G_A_chr3:149761603_C_T_chr3:149761609_A_T_chr3:149767308_G_A_chr3:149767338_T_A_chr3:149767613_T_C_chr3:149767707_A_G_chr3:149767904_A_G_chr3:149767952_G_T_chr3:149767962_C_T_chr3:149767979_C_T_chr3:149767995_C_T_chr3:149768004_C_T_chr3:149768010_G_T_chr3:149770663_G_A_chr3:149780263_G_A_chr3:149780279_C_T_chr3:149780301_C_T_chr3:149780352_C_T_chr3:149790837_A_C_chr3:149792277_C_G_chr3:149792881_A_G;chr3:149767734_T_C	0.00151877202219432;0.000222753229921834	0.82775	1	-0.00822405	0.0377965	1	0.826981	1	-0.00829848	0.0379663
PLXNA1_ENSG00000114554	1	0	0	0	0	0	0	2	2	ultra_rare_collpase_chr3:126988772_C_A_chr3:126988777_G_A_chr3:126988780_G_T_chr3:126988822_A_C_chr3:126988865_A_G_chr3:126988933_G_A_chr3:126988990_G_A_chr3:126989080_G_A_chr3:126989102_C_T_chr3:126989107_G_A_chr3:126989135_G_A_chr3:126989152_G_A_chr3:126989207_G_A_chr3:126989234_A_T_chr3:126989372_C_T_chr3:126989413_G_A_chr3:126989479_G_A_chr3:126989509_G_A_chr3:126989549_G_A_chr3:126989636_G_A_chr3:126989783_A_G_chr3:126989787_G_A_chr3:126991471_G_A_chr3:126991498_G_C_chr3:126991561_C_T_chr3:126991562_G_A_chr3:127003387_G_A_chr3:127003430_G_A_chr3:127004617_C_T_chr3:127004620_G_T_chr3:127004675_G_A_chr3:127004895_C_T_chr3:127004928_C_T_chr3:127005111_G_A_chr3:127005132_G_A_chr3:127005184_G_T_chr3:127005208_C_T_chr3:127005213_C_T_chr3:127005232_C_T_chr3:127005248_G_A_chr3:127006087_C_T_chr3:127006088_G_A_chr3:127006145_A_G_chr3:127007896_C_T_chr3:127011983_C_T_chr3:127011994_G_A_chr3:127012004_G_A_chr3:127012033_C_T_chr3:127012034_G_A_chr3:127012106_G_A_chr3:127014080_G_A_chr3:127014203_C_T_chr3:127014214_A_G_chr3:127014224_T_C_chr3:127014238_G_A_chr3:127014242_C_T_chr3:127014278_G_A_chr3:127014290_G_A_chr3:127014334_C_T_chr3:127014350_G_A_chr3:127014532_G_A_chr3:127014554_A_T_chr3:127014571_G_A_chr3:127014586_G_T_chr3:127014623_C_G_chr3:127014746_G_A_chr3:127014778_C_T_chr3:127014818_G_A_chr3:127014824_C_T_chr3:127015268_G_A_chr3:127015681_T_C_chr3:127016527_C_T_chr3:127016536_C_T_chr3:127016537_G_A_chr3:127016548_C_T_chr3:127016554_G_A_chr3:127016984_A_T_chr3:127016991_G_A_chr3:127017464_G_A_chr3:127017468_C_T_chr3:127017489_G_A_chr3:127017513_G_A_chr3:127017516_C_T_chr3:127017549_G_A_chr3:127017567_A_G_chr3:127017663_A_G_chr3:127017776_G_A_chr3:127017806_A_T_chr3:127017816_C_T_chr3:127017843_C_T_chr3:127018312_G_A_chr3:127018319_C_T_chr3:127018394_G_T_chr3:127020252_G_A_chr3:127020255_G_A_chr3:127022175_G_A_chr3:127022179_A_G_chr3:127027946_G_A_chr3:127028019_C_T_chr3:127028031_G_A_chr3:127028227_C_T_chr3:127028251_C_T_chr3:127028998_C_T_chr3:127029008_G_A_chr3:127029016_C_T_chr3:127029017_G_A_chr3:127029040_G_A_chr3:127029449_G_A_chr3:127029456_C_T_chr3:127029485_G_A_chr3:127029886_G_A_chr3:127029984_G_A_chr3:127029999_C_T_chr3:127030011_C_T_chr3:127030301_G_A_chr3:127030360_G_A_chr3:127032760_G_A_chr3:127032784_G_A_chr3:127032792_G_A_chr3:127032813_T_C_chr3:127033956_G_A_chr3:127033970_C_T;chr3:127004890_C_T;chr3:127014265_G_A;chr3:127032736_G_A	0.00479931959013406;0.000283561532852629;0.000425273390036452;0.00034425499169738	0.912425	0.923723	-0.00242247	0.0220264	1	0.912066	0.922765	-0.00244192	0.0221121
RFTN1_ENSG00000131378	1	0	0	0	0	0	0	1	2	ultra_rare_collpase_chr3:16315872_T_G_chr3:16317113_CTGGTCTTCTA_C_chr3:16317146_T_G_chr3:16317186_C_A_chr3:16317193_G_A_chr3:16317213_C_T_chr3:16323380_G_T_chr3:16323384_CCTT_C_chr3:16323392_T_C_chr3:16323455_T_A_chr3:16323456_C_T_chr3:16326806_C_T_chr3:16326836_G_A_chr3:16326853_G_A_chr3:16336578_T_C_chr3:16336597_T_C_chr3:16357944_C_T_chr3:16358168_G_T_chr3:16358289_T_C_chr3:16363395_G_A_chr3:16370103_C_T_chr3:16370136_C_T_chr3:16370229_G_A_chr3:16370745_A_G_chr3:16378065_C_T_chr3:16389049_G_T_chr3:16409402_C_G_chr3:16433855_C_T_chr3:16433887_T_A_chr3:16433927_C_G_chr3:16455914_A_T_chr3:16476931_T_G_chr3:16493754_C_T_chr3:16493755_G_A_chr3:16493763_T_C_chr3:16493772_T_C_chr3:16493791_G_T_chr3:16493826_C_T_chr3:16493827_G_A_chr3:16493847_A_G_chr3:16513506_G_A_chr3:16513743_A_G_chr3:16513790_T_C;chr3:16378069_C_T;chr3:16409420_T_G	0.00180227613300393;0.000263253817180349;0.000526507634360698	0.912253	1	0.00343996	0.0312164	1	0.911834	1	0.00347168	0.0313538
C3orf67_ENSG00000163689	1	0	0	0	0	0	1	0	4	ultra_rare_collpase_chr3:58723183_G_A_chr3:58742473_T_C_chr3:58742504_A_G_chr3:58742527_A_G_chr3:58742536_A_G_chr3:58742543_C_T_chr3:58746993_A_G_chr3:58752768_T_C_chr3:58793162_A_G_chr3:58793282_T_C_chr3:58793374_A_T_chr3:58806394_C_A_chr3:58806396_G_A_chr3:58806407_G_A_chr3:58806416_G_C_chr3:58806425_T_G_chr3:58806441_G_A_chr3:58813685_T_C_chr3:58813900_G_C_chr3:58813926_G_T_chr3:58813955_A_C_chr3:58825765_T_C_chr3:58825794_A_G_chr3:58831690_G_A_chr3:58831777_T_C_chr3:58831795_T_A_chr3:58831860_G_T_chr3:58831881_G_C_chr3:58858406_G_A_chr3:58863697_C_T_chr3:58863703_CT_C_chr3:58866059_G_C_chr3:58866119_T_C_chr3:58867678_T_G_chr3:58867852_T_C_chr3:58867903_G_A_chr3:58870175_C_T_chr3:58870201_C_A_chr3:58876583_T_G_chr3:58881385_A_C_chr3:58913710_T_A_chr3:58913774_C_T_chr3:58913851_C_A_chr3:58913857_T_C_chr3:58937655_C_T_chr3:58937685_T_G_chr3:58937732_T_G_chr3:58994940_T_G_chr3:59039513_G_A;chr3:58793152_A_C;chr3:58813961_T_A;chr3:58825933_A_G;chr3:58865929_T_C	0.00218703171195982;0.000567008221619213;0.000202519340597027;0.00042525616621441;0.000891012919687335	0.895379	0.808332	-0.00311987	0.023725	1	0.894824	0.805194	-0.00315193	0.0238418
DOCK3_ENSG00000088538	1	0	0	0	0	0	2	4	6	ultra_rare_collpase_chr3:50674939_G_GCGAGC_chr3:50674947_AGCCGCGGCGGCGCCGGGAGCCGG_A_chr3:50674952_C_CGGCGGCGCCGGGAGCCG_chr3:50778690_G_A_chr3:50778698_G_C_chr3:50841704_C_A_chr3:51064456_A_C_chr3:51064500_T_C_chr3:51075406_C_T_chr3:51075433_A_G_chr3:51089256_G_A_chr3:51090317_A_C_chr3:51146611_G_A_chr3:51146614_T_C_chr3:51159283_G_A_chr3:51160702_C_T_chr3:51214128_T_C_chr3:51214185_T_G_chr3:51219198_T_C_chr3:51219268_G_A_chr3:51219269_C_T_chr3:51219278_A_T_chr3:51225657_C_T_chr3:51227395_T_C_chr3:51228728_A_G_chr3:51228770_G_A_chr3:51228791_T_C_chr3:51229550_G_A_chr3:51229575_G_A_chr3:51229581_G_A_chr3:51236400_A_G_chr3:51236405_G_A_chr3:51237496_A_G_chr3:51237536_G_A_chr3:51237560_A_G_chr3:51237587_A_G_chr3:51246736_C_T_chr3:51246779_G_A_chr3:51246811_A_G_chr3:51260180_A_G_chr3:51260187_A_G_chr3:51260270_A_G_chr3:51270990_G_A_chr3:51275085_G_A_chr3:51275199_G_A_chr3:51277629_G_A_chr3:51277711_C_T_chr3:51280139_C_T_chr3:51310293_G_A_chr3:51312008_A_G_chr3:51312075_T_G_chr3:51312546_C_T_chr3:51312564_A_C_chr3:51312893_C_A_chr3:51315013_T_C_chr3:51315120_T_A_chr3:51333190_G_A_chr3:51333198_G_A_chr3:51333226_G_A_chr3:51339016_G_A_chr3:51339025_A_G_chr3:51341288_G_A_chr3:51341354_G_A_chr3:51348874_T_G_chr3:51348889_C_T_chr3:51348933_A_G_chr3:51348937_G_A_chr3:51350331_G_A_chr3:51354915_G_A_chr3:51354985_A_T_chr3:51356112_C_G_chr3:51356160_C_G_chr3:51356203_G_A_chr3:51356435_C_G_chr3:51356972_G_A_chr3:51357022_C_T_chr3:51357023_G_A_chr3:51357093_T_G_chr3:51357131_G_A_chr3:51357986_C_T_chr3:51358018_C_T_chr3:51358076_A_T_chr3:51358080_A_G_chr3:51360566_G_A_chr3:51361884_C_T_chr3:51361885_G_A_chr3:51362672_G_T_chr3:51374453_T_C_chr3:51374495_C_T_chr3:51374505_G_A_chr3:51374540_C_T_chr3:51374541_G_A_chr3:51375787_G_A_chr3:51379467_G_C_chr3:51379487_G_A_chr3:51379557_G_A_chr3:51380179_C_A_chr3:51380193_C_T_chr3:51381053_C_T_chr3:51381077_CCCA_C_chr3:51381098_C_A_chr3:51381242_G_A_chr3:51381350_G_A_chr3:51381375_C_T_chr3:51381387_C_T_chr3:51381414_C_T_chr3:51381447_G_A_chr3:51381468_G_A_chr3:51381479_C_T_chr3:51381494_C_G_chr3:51381509_A_G_chr3:51381548_G_C_chr3:51381549_G_C_chr3:51381709_T_C_chr3:51381758_T_C_chr3:51381842_G_A_chr3:51382552_T_G_chr3:51382568_G_A_chr3:51383835_C_CA_chr3:51383866_G_A_chr3:51383946_T_C_chr3:51384050_A_G_chr3:51385380_C_T_chr3:51386198_T_C_chr3:51386259_T_A_chr3:51386266_C_G_chr3:51386281_T_G_chr3:51386315_A_G_chr3:51387807_A_G_chr3:51387809_C_G_chr3:51387841_TAAG_T_chr3:51387859_G_A_chr3:51389075_C_T;chr3:50674953_G_C;chr3:50675144_T_C;chr3:51075396_G_A;chr3:51214170_G_A;chr3:51341357_A_G;chr3:51361947_G_T;chr3:51374582_G_A;chr3:51380141_C_G;chr3:51381180_C_T;chr3:51381524_C_T;chr3:51386268_C_T	0.00550807986715807;0.000366002440016267;0.00020393180520434;0.000283504110809607;0.000951763800575108;0.000769573494268703;0.000202511138112596;0.000486007047102183;0.000364505285326637;0.000283515593357635;0.000506318859364874;0.000526507634360698	0.853381	0.975703	-0.00296861	0.0160634	1	0.85282	0.974998	-0.00299114	0.0161229
LTF_ENSG00000012223	1	0	0	0	0	0	0	2	1	ultra_rare_collpase_chr3:46436229_G_GTA_chr3:46438008_G_A_chr3:46438074_G_T_chr3:46439316_G_A_chr3:46439352_C_T_chr3:46439364_G_A_chr3:46439450_A_T_chr3:46441425_T_C_chr3:46441458_C_T_chr3:46441460_T_C_chr3:46443441_C_A_chr3:46445391_G_A_chr3:46445421_G_A_chr3:46447389_C_G_chr3:46448977_C_A_chr3:46449913_A_G_chr3:46450019_C_T_chr3:46450613_C_T_chr3:46450640_T_C_chr3:46454304_C_T_chr3:46455322_G_A_chr3:46455955_C_T_chr3:46455957_G_A_chr3:46455960_T_C_chr3:46456302_C_T_chr3:46456305_A_G_chr3:46456313_G_A_chr3:46456314_C_T_chr3:46456326_G_A_chr3:46459819_C_T_chr3:46464823_ACCGAGGGCC_A;chr3:46443532_G_A;chr3:46459763_C_T	0.00121501761775546;0.000222753229921834;0.000384771162413933	0.834424	1	-0.00778246	0.0372311	1	0.833867	1	-0.00783508	0.0373553
MCM2_ENSG00000073111	1	0	0	0	0	0	0	2	5	ultra_rare_collpase_chr3:127598424_A_T_chr3:127598471_C_A_chr3:127599408_C_T_chr3:127599427_C_T_chr3:127599442_G_A_chr3:127599471_G_A_chr3:127604616_G_A_chr3:127604649_A_C_chr3:127604715_G_A_chr3:127604729_C_T_chr3:127604736_G_A_chr3:127604748_G_A_chr3:127604768_C_T_chr3:127604769_G_A_chr3:127604781_A_G_chr3:127604901_G_A_chr3:127604919_C_T_chr3:127604928_C_T_chr3:127604934_C_T_chr3:127604950_GGGCCAC_G_chr3:127604956_C_T_chr3:127605021_C_T_chr3:127605049_C_T_chr3:127605057_C_T_chr3:127605058_G_A_chr3:127605105_G_A_chr3:127605114_G_A_chr3:127605141_A_G_chr3:127606168_C_G_chr3:127606199_C_T_chr3:127606267_G_A_chr3:127606327_C_T_chr3:127606331_C_T_chr3:127606741_C_A_chr3:127606791_G_A_chr3:127608389_A_G_chr3:127608410_G_A_chr3:127608421_A_G_chr3:127608433_G_A_chr3:127608437_C_T_chr3:127608454_C_T_chr3:127608455_G_A_chr3:127608511_G_A_chr3:127608522_T_C_chr3:127608844_A_G_chr3:127608863_A_T_chr3:127616870_G_A_chr3:127616898_A_G_chr3:127616956_G_A_chr3:127616970_G_A_chr3:127617015_C_T_chr3:127617030_G_A_chr3:127617042_G_T_chr3:127617081_C_G_chr3:127617348_G_A_chr3:127617354_G_A_chr3:127617372_C_T_chr3:127617393_G_A_chr3:127618007_G_A_chr3:127618048_G_C_chr3:127619083_CAAG_C_chr3:127619083_C_G_chr3:127619139_C_T_chr3:127619147_G_A_chr3:127619211_C_T_chr3:127620699_C_T_chr3:127620768_G_A_chr3:127620780_G_A_chr3:127620803_G_A_chr3:127620819_G_A_chr3:127620821_G_A_chr3:127620860_G_A_chr3:127620867_G_A_chr3:127621082_C_T_chr3:127621101_G_A_chr3:127621109_A_G_chr3:127621666_C_T_chr3:127621738_G_A;chr3:127604724_G_A;chr3:127604929_G_A;chr3:127615887_T_C;chr3:127620811_G_A;chr3:127620863_A_G;chr3:127621098_G_A	0.00400955813859301;0.000506257340731441;0.000283515593357635;0.000283527076835838;0.00042525616621441;0.00052655028555227;0.00076951115791179	0.86813	0.769904	-0.00313061	0.0188552	0.896417	0.867474	0.76586	-0.00316135	0.0189453
GBE1_ENSG00000114480	1	0	0	0	0	0	0	2	3	ultra_rare_collpase_chr3:81490460_A_G_chr3:81499108_A_G_chr3:81499126_C_T_chr3:81499174_A_G_chr3:81499192_T_C_chr3:81499202_C_T_chr3:81535193_A_G_chr3:81535220_G_A_chr3:81535252_T_C_chr3:81535265_G_A_chr3:81535304_CAT_C_chr3:81536909_A_G_chr3:81536988_G_A_chr3:81537021_G_A_chr3:81543411_T_C_chr3:81565367_G_A_chr3:81565387_T_C_chr3:81565606_A_G_chr3:81577939_T_C_chr3:81577980_T_G_chr3:81577999_C_T_chr3:81578014_G_A_chr3:81578021_G_C_chr3:81578077_G_A_chr3:81581197_T_C_chr3:81581209_G_A_chr3:81581223_G_A_chr3:81586144_C_G_chr3:81591132_A_C_chr3:81591152_G_A_chr3:81593952_C_T_chr3:81593953_G_A_chr3:81642847_C_T_chr3:81642988_C_T_chr3:81646403_A_T_chr3:81646414_T_C_chr3:81646453_T_C_chr3:81646466_C_G_chr3:81648921_T_C_chr3:81649840_C_T_chr3:81649854_C_T_chr3:81649884_C_T_chr3:81649900_C_T_chr3:81670861_C_T_chr3:81670921_T_C_chr3:81692906_G_A_chr3:81692938_A_C_chr3:81692953_G_A_chr3:81705464_A_C_chr3:81705479_G_A_chr3:81705506_C_T_chr3:81705530_A_C_chr3:81717098_T_C_chr3:81717153_T_C_chr3:81742741_G_A_chr3:81742787_A_T_chr3:81752477_T_G_chr3:81761385_A_C_chr3:81761393_G_A;chr3:81499127_G_A;chr3:81577973_G_A;chr3:81648854_A_G;chr3:81649824_A_T	0.00295654286987161;0.000648009396136244;0.000263253817180349;0.00076951115791179;0.000222753229921834	0.810536	0.965903	-0.0054935	0.0229149	1	0.809779	0.965332	-0.00553787	0.0230063
NMNAT3_ENSG00000163864	1	0	0	0	0	0	1	2	2	ultra_rare_collpase_chr3:139561052_C_T_chr3:139561053_CA_C_chr3:139561110_G_A_chr3:139561165_C_T_chr3:139561270_G_A_chr3:139561359_T_C_chr3:139573675_T_C_chr3:139578887_G_C_chr3:139578906_G_T_chr3:139578930_G_A_chr3:139578969_C_T_chr3:139578974_C_T_chr3:139578990_C_T_chr3:139602101_T_C_chr3:139602141_T_G_chr3:139610666_A_G_chr3:139610800_A_T_chr3:139611013_G_T_chr3:139611086_A_G_chr3:139611091_T_C_chr3:139627625_G_A_chr3:139627648_A_G_chr3:139627654_C_T_chr3:139627655_G_A_chr3:139636637_T_C_chr3:139660355_T_C;chr3:139560208_T_C;chr3:139561199_G_T;chr3:139578895_C_T;chr3:139627721_T_TA	0.00151877202219432;0.000364505285326637;0.000445506459843668;0.000303766707168894;0.000202527543745949	0.933778	0.792678	0.00255503	0.0307491	1	0.933511	0.790201	0.00257382	0.0308507
GNL3_ENSG00000163938	1	0	0	0	0	0	0	1	1	ultra_rare_collpase_chr3:52685467_TTGACA_T_chr3:52685648_G_GGGCGGGGCTTCC_chr3:52685688_C_T_chr3:52685755_G_A_chr3:52685807_G_C_chr3:52685819_G_A_chr3:52685855_G_A_chr3:52685855_G_GTCGCTTCGGCACCCGCCGCCC_chr3:52685892_C_G_chr3:52685896_C_A_chr3:52686808_G_A_chr3:52686832_G_A_chr3:52687262_G_A_chr3:52687271_G_C_chr3:52687278_G_C_chr3:52687281_TA_T_chr3:52687349_C_T_chr3:52687360_G_A_chr3:52687383_G_A_chr3:52687548_TAGAAA_T_chr3:52689192_T_C_chr3:52689202_A_G_chr3:52690591_G_C_chr3:52690957_A_T_chr3:52693021_TC_T_chr3:52693807_TGTAA_T;chr3:52685754_C_G	0.000789761451541047;0.000304222609824362	0.861572	0.770334	0.00774512	0.044417	0.864431	0.860993	0.768013	0.00780991	0.0445999
TRANK1_ENSG00000168016	1	0	0	0	0	0	0	5	3	ultra_rare_collpase_chr3:36827610_G_A_chr3:36828295_C_G_chr3:36828377_T_G_chr3:36829662_G_A_chr3:36830891_G_A_chr3:36831028_C_A_chr3:36831043_G_A_chr3:36831044_G_A_chr3:36831050_C_A_chr3:36831137_C_T_chr3:36831309_G_T_chr3:36831352_ATCTG_A_chr3:36831568_C_T_chr3:36831569_G_A_chr3:36831602_G_A_chr3:36831613_C_A_chr3:36831670_C_T_chr3:36831671_G_A_chr3:36831704_C_T_chr3:36831706_G_C_chr3:36831734_G_A_chr3:36831815_G_A_chr3:36831902_G_A_chr3:36831916_G_A_chr3:36832015_C_T_chr3:36832149_GA_G_chr3:36832177_C_T_chr3:36832178_G_A_chr3:36832196_A_G_chr3:36832234_C_T_chr3:36832237_A_G_chr3:36832522_T_G_chr3:36832583_T_C_chr3:36832616_G_A_chr3:36832960_T_C_chr3:36832986_T_G_chr3:36833000_A_C_chr3:36833398_A_C_chr3:36833494_G_A_chr3:36833537_C_T_chr3:36833617_G_A_chr3:36833746_C_T_chr3:36834804_C_A_chr3:36834834_T_C_chr3:36834859_C_T_chr3:36834871_A_G_chr3:36834880_G_A_chr3:36834891_T_C_chr3:36838699_G_T_chr3:36842653_C_G_chr3:36842690_C_T_chr3:36846308_C_T_chr3:36846314_C_T_chr3:36846356_G_A_chr3:36846397_T_C_chr3:36847214_G_A_chr3:36847232_G_A_chr3:36847261_GGT_G_chr3:36847342_T_C_chr3:36851747_A_G_chr3:36851774_G_C_chr3:36851786_G_A_chr3:36852193_G_A_chr3:36852219_C_T_chr3:36852279_C_T_chr3:36852280_G_A_chr3:36852319_C_G_chr3:36855184_C_T_chr3:36855224_G_A_chr3:36855290_A_G_chr3:36855293_G_A_chr3:36855299_C_T_chr3:36855302_C_T_chr3:36855358_T_C_chr3:36855371_T_G_chr3:36855386_C_T_chr3:36855418_T_C_chr3:36855425_C_T_chr3:36855431_T_C_chr3:36855457_G_A_chr3:36855560_G_A_chr3:36855620_G_A_chr3:36855757_G_A_chr3:36855761_C_T_chr3:36855770_G_A_chr3:36856010_C_T_chr3:36856037_T_A_chr3:36856075_G_A_chr3:36856114_T_C_chr3:36856468_C_T_chr3:36856543_G_A_chr3:36856553_G_A_chr3:36856565_G_A_chr3:36856741_C_T_chr3:36856742_G_A_chr3:36856795_C_T_chr3:36856832_G_A_chr3:36856889_C_T_chr3:36856913_C_T_chr3:36856996_G_A_chr3:36857413_T_G_chr3:36857752_C_T_chr3:36857822_G_A_chr3:36857906_G_A_chr3:36857944_G_A_chr3:36857958_G_C_chr3:36857980_T_C_chr3:36860906_C_G_chr3:36861052_C_T_chr3:36861053_G_A_chr3:36861086_G_A_chr3:36864340_G_A_chr3:36864417_A_G_chr3:36874171_TG_T_chr3:36874192_A_C_chr3:36874237_G_A_chr3:36889841_A_G_chr3:36889918_T_C_chr3:36889919_C_T_chr3:36889943_G_A_chr3:36892243_G_A_chr3:36895681_G_A_chr3:36895723_AG_A_chr3:36899196_A_C_chr3:36899220_G_A_chr3:36899243_C_G_chr3:36899260_C_T_chr3:36908358_T_C_chr3:36945061_C_T;chr3:36832166_T_G;chr3:36832312_T_A;chr3:36832375_T_A;chr3:36833788_G_A;chr3:36856139_C_A;chr3:36892909_G_A;chr3:36903202_C_T	0.00585233485885545;0.000405005872585152;0.000222762251923856;0.000243003523551091;0.000789825428328405;0.000587782236815436;0.000222753229921834;0.000222753229921834	0.990609	0.917135	-0.000388974	0.0330482	1	0.990432	0.915655	-0.000391934	0.0326826
FAM131A_ENSG00000175182	1	0	0	0	0	0	1	1	4	ultra_rare_collpase_chr3:184331294_G_A_chr3:184331302_G_A_chr3:184331586_C_T_chr3:184331728_G_A_chr3:184331793_C_T_chr3:184331803_A_G_chr3:184331961_G_A_chr3:184331991_C_G_chr3:184331999_C_T_chr3:184334764_G_A_chr3:184334817_C_T_chr3:184334859_C_T_chr3:184334877_G_A_chr3:184334892_A_C_chr3:184335026_G_A_chr3:184335054_C_A_chr3:184335249_G_A_chr3:184335340_ATGAAT_A_chr3:184335927_T_C_chr3:184335972_C_T_chr3:184336220_T_C_chr3:184337026_T_C_chr3:184337336_G_A_chr3:184337521_C_T_chr3:184337532_G_A_chr3:184337535_G_T_chr3:184337578_G_A_chr3:184337622_ACAGC_A_chr3:184337712_C_T_chr3:184338418_G_T;chr3:184331500_C_T;chr3:184335130_ATATAT_A;chr3:184337571_A_T;chr3:184337579_C_T;chr3:184338755_G_A	0.00141752055404803;0.000222789322315389;0.000648009396136244;0.000465756753472925;0.000202511138112596;0.000789761451541047	0.82456	0.905769	0.0054621	0.0246392	1	0.823776	0.904011	0.00551115	0.0247481
KLHL40_ENSG00000157119	1	0	0	0	0	0	1	2	4	ultra_rare_collpase_chr3:42685715_C_T_chr3:42685747_G_A_chr3:42685766_G_A_chr3:42685895_G_C_chr3:42685910_G_A_chr3:42685957_C_G_chr3:42686045_C_T_chr3:42686090_G_T_chr3:42686129_G_A_chr3:42686133_T_C_chr3:42686136_C_T_chr3:42686142_A_T_chr3:42686171_G_C_chr3:42686175_T_A_chr3:42686219_T_C_chr3:42686220_G_A_chr3:42686231_G_T_chr3:42686288_G_T_chr3:42686298_G_T_chr3:42686355_C_T_chr3:42686386_G_C_chr3:42686695_C_G_chr3:42688149_A_G_chr3:42688193_C_T_chr3:42688194_G_A_chr3:42688225_C_G_chr3:42688232_T_C_chr3:42688235_G_A_chr3:42688265_G_A_chr3:42688281_C_T_chr3:42688295_G_A_chr3:42688636_C_T_chr3:42688651_T_C_chr3:42688692_G_A_chr3:42688701_G_A_chr3:42688891_G_A_chr3:42688979_G_A_chr3:42689029_G_A_chr3:42689033_T_C_chr3:42689038_A_G_chr3:42690887_G_C_chr3:42690891_G_A_chr3:42690932_G_A_chr3:42690986_G_A_chr3:42690992_A_G_chr3:42691884_A_G_chr3:42691919_C_T_chr3:42691920_G_A_chr3:42691962_G_A_chr3:42691977_G_A_chr3:42691978_CCTGA_C_chr3:42692803_C_T_chr3:42692809_C_T_chr3:42692810_G_A_chr3:42692860_G_A_chr3:42692870_G_A_chr3:42693184_C_T_chr3:42693193_C_T_chr3:42693194_G_A_chr3:42693762_G_A_chr3:42693781_C_T_chr3:42693798_C_A_chr3:42693799_C_T_chr3:42696855_C_T_chr3:42696866_C_T_chr3:42696867_G_A_chr3:42697001_G_A_chr3:42697025_G_A_chr3:42697032_A_C_chr3:42697062_C_T_chr3:42697103_G_A_chr3:42697508_C_T;chr3:42685706_G_A;chr3:42685856_G_C;chr3:42686586_T_G;chr3:42688942_G_A;chr3:42689037_C_T;chr3:42690997_C_A	0.00265278846543275;0.000202535747559444;0.000972014094204366;0.000668286755771567;0.000243003523551091;0.000222762251923856;0.000425290615253757	0.917697	0.944831	0.00224364	0.0217122	1	0.917347	0.943739	0.00226159	0.0217931
MITF_ENSG00000187098	1	0	0	0	0	0	0	6	2	ultra_rare_collpase_chr3:69739842_C_T_chr3:69739977_G_C_chr3:69739994_G_C_chr3:69741179_TTG_T_chr3:69741223_G_T_chr3:69741311_A_G_chr3:69741373_A_T_chr3:69741417_A_T_chr3:69741621_A_C_chr3:69741687_G_A_chr3:69746240_G_A_chr3:69746299_C_CT_chr3:69746306_T_A_chr3:69746344_C_T_chr3:69746374_A_G_chr3:69746384_C_G_chr3:69751194_T_G_chr3:69765157_A_G_chr3:69765235_A_G_chr3:69765256_G_A_chr3:69765301_TAGAATAAGACC_T_chr3:69772285_T_A_chr3:69791138_A_G_chr3:69791143_C_A_chr3:69792321_G_A_chr3:69792322_G_A_chr3:69821340_A_G_chr3:69838472_A_G_chr3:69838632_G_C_chr3:69838637_G_A_chr3:69841563_A_C_chr3:69858292_T_A_chr3:69866207_C_T_chr3:69866255_C_T_chr3:69866321_C_T_chr3:69867137_G_A_chr3:69867138_C_G_chr3:69867198_G_A_chr3:69867256_G_A_chr3:69876296_G_A_chr3:69879137_T_G_chr3:69879169_C_T_chr3:69879186_A_G_chr3:69879223_G_A_chr3:69879246_C_T_chr3:69879247_G_A_chr3:69879358_C_T_chr3:69879977_T_A_chr3:69888446_C_G_chr3:69888502_C_T_chr3:69888537_T_C_chr3:69888550_G_A_chr3:69888568_C_T_chr3:69888716_A_G_chr3:69926540_A_G_chr3:69935395_T_C_chr3:69936309_A_C_chr3:69936327_A_G_chr3:69936411_A_T_chr3:69936440_T_A_chr3:69936566_A_G_chr3:69936621_T_G_chr3:69936751_A_G_chr3:69937972_A_G_chr3:69937979_C_T_chr3:69937987_G_A_chr3:69937996_G_A_chr3:69938024_C_T_chr3:69939105_A_G_chr3:69939137_G_A_chr3:69939168_C_T_chr3:69941330_C_T_chr3:69949093_G_A_chr3:69949147_A_G_chr3:69956530_C_T_chr3:69957528_T_C_chr3:69957601_A_G_chr3:69959305_A_G_chr3:69959326_G_A_chr3:69959338_G_A_chr3:69959391_G_A_chr3:69959395_A_G_chr3:69959417_A_G_chr3:69964926_G_A_chr3:69965087_C_T_chr3:69965141_C_T;chr3:69867122_T_C;chr3:69876276_T_A;chr3:69888511_A_T;chr3:69937861_C_A;chr3:69951805_T_A;chr3:69959400_C_T;chr3:69965184_G_A	0.00447531489206594;0.000283504110809607;0.000243003523551091;0.000243033052495139;0.000222762251923856;0.00054678007290401;0.000222753229921834;0.000303803621339166	0.828899	0.867283	0.00445702	0.0206235	1	0.828265	0.865186	0.00449025	0.0206993
CISH_ENSG00000114737	1	0	0	0	0	0	0	1	1	ultra_rare_collpase_chr3:50607651_G_C_chr3:50607665_C_T_chr3:50607686_C_T_chr3:50607737_C_T_chr3:50607738_G_A_chr3:50607756_G_A_chr3:50607864_C_T_chr3:50607869_C_T_chr3:50607923_G_A_chr3:50607938_C_T_chr3:50607951_A_T_chr3:50607968_C_T_chr3:50608013_C_T_chr3:50608014_G_A_chr3:50608055_G_A_chr3:50608076_G_A_chr3:50608106_C_T_chr3:50608107_G_A_chr3:50608113_C_T_chr3:50608130_C_T_chr3:50608514_T_C_chr3:50608556_G_A_chr3:50608568_G_A_chr3:50610390_C_T_chr3:50611819_CCAGACGAGCGGGGCGGGG_C_chr3:50611859_G_A_chr3:50612004_A_T;chr3:50608381_C_T	0.00111376614960917;0.000222753229921834	0.928405	1	0.00393952	0.0438444	1	0.928136	1	0.00396824	0.0439985
PLAAT1_ENSG00000127252	1	0	0	0	0	0	0	2	1	ultra_rare_collpase_chr3:193241291_G_C_chr3:193241529_G_GT_chr3:193255714_G_A_chr3:193255724_G_A_chr3:193255741_T_C_chr3:193255765_T_G_chr3:193255768_G_A_chr3:193262996_G_A_chr3:193263039_T_A_chr3:193263089_G_A_chr3:193263201_C_G_chr3:193263209_C_T_chr3:193263212_T_C_chr3:193263227_T_C_chr3:193270602_A_G_chr3:193270610_C_T_chr3:193270611_G_A_chr3:193270621_T_G_chr3:193270701_A_G_chr3:193275239_T_C;chr3:193255723_C_T;chr3:193263221_G_A	0.00076951115791179;0.000222753229921834;0.000405005872585152	0.929633	0.857477	0.00381161	0.0431636	1	0.929359	0.854523	0.00383961	0.0433116
XXYLT1_ENSG00000173950	1	0	0	0	0	0	0	0	2	ultra_rare_collpase_chr3:195069747_C_T_chr3:195069750_G_C_chr3:195069882_T_C_chr3:195069912_C_T_chr3:195069921_C_T_chr3:195069924_G_A_chr3:195069931_G_C_chr3:195069936_T_C_chr3:195069974_C_T_chr3:195070026_C_T_chr3:195070040_G_A_chr3:195070050_C_T_chr3:195070052_G_C_chr3:195070055_G_A_chr3:195070058_G_A_chr3:195070071_G_A_chr3:195070096_C_A_chr3:195155161_A_G_chr3:195156471_G_A_chr3:195156499_G_C_chr3:195226738_G_A_chr3:195226760_T_C_chr3:195226796_G_C_chr3:195226828_G_A_chr3:195270641_G_T_chr3:195270656_C_A_chr3:195270760_T_C_chr3:195270900_C_T_chr3:195270988_T_C_chr3:195274819_C_G_chr3:195274949_A_T;chr3:195069837_G_A	0.0017212749584869;0.000668286755771567	0.959104	0.79267	0.00159916	0.0311862	1	0.958864	0.789855	0.00161553	0.0313215
TNK2_ENSG00000061938	1	0	0	0	0	0	0	4	2	ultra_rare_collpase_chr3:195864186_G_A_chr3:195866929_C_T_chr3:195866950_C_T_chr3:195866988_C_T_chr3:195867182_G_A_chr3:195867384_G_A_chr3:195867402_C_T_chr3:195867456_G_A_chr3:195867474_T_C_chr3:195867480_TGGA_T_chr3:195867536_G_A_chr3:195867608_G_A_chr3:195867624_G_A_chr3:195867632_C_T_chr3:195867633_G_A_chr3:195867641_C_T_chr3:195867642_G_A_chr3:195867659_C_T_chr3:195867660_G_A_chr3:195867662_T_C_chr3:195867663_C_T_chr3:195867707_C_T_chr3:195867708_G_A_chr3:195867729_G_A_chr3:195867737_C_T_chr3:195867738_G_A_chr3:195867788_G_A_chr3:195867836_C_T_chr3:195867837_G_A_chr3:195867848_G_A_chr3:195867882_T_A_chr3:195867911_C_T_chr3:195867912_G_A_chr3:195867914_G_A_chr3:195867924_G_A_chr3:195867926_G_A_chr3:195868001_C_T_chr3:195868127_G_A_chr3:195868293_G_A_chr3:195868332_C_A_chr3:195868344_C_T_chr3:195868357_C_CG_chr3:195868374_G_A_chr3:195868397_G_A_chr3:195868412_C_T_chr3:195868413_G_A_chr3:195868433_C_T_chr3:195868442_G_A_chr3:195868467_C_T_chr3:195868469_T_C_chr3:195868487_A_T_chr3:195868506_G_A_chr3:195868592_C_T_chr3:195868598_G_A_chr3:195868601_G_C_chr3:195868622_C_T_chr3:195868640_C_T_chr3:195868662_C_T_chr3:195868676_T_A_chr3:195868686_C_T_chr3:195869452_G_A_chr3:195869454_G_A_chr3:195869511_G_A_chr3:195869514_G_A_chr3:195869527_G_A_chr3:195869544_G_A_chr3:195870134_T_TG_chr3:195870144_G_A_chr3:195870174_C_CG_chr3:195872309_C_T_chr3:195872378_G_A_chr3:195872411_G_C_chr3:195872420_C_T_chr3:195872450_C_T_chr3:195872459_T_C_chr3:195872461_G_C_chr3:195878329_G_A_chr3:195878463_G_A_chr3:195878519_A_G_chr3:195879076_C_A_chr3:195879090_TG_T_chr3:195882085_C_T_chr3:195882172_G_A_chr3:195882198_C_T_chr3:195882286_G_A_chr3:195882292_G_A_chr3:195882309_A_T_chr3:195883170_G_A_chr3:195883213_C_T_chr3:195883239_C_T_chr3:195883240_G_A_chr3:195883273_G_C_chr3:195883297_C_G_chr3:195884812_C_T_chr3:195884828_G_A_chr3:195884853_C_T_chr3:195884906_A_G_chr3:195884963_G_A_chr3:195885017_C_T_chr3:195885042_A_T_chr3:195885530_G_A_chr3:195888432_G_A_chr3:195888441_C_T_chr3:195888479_T_C_chr3:195888509_C_T_chr3:195888515_C_T_chr3:195892468_G_A_chr3:195893320_G_T_chr3:195895296_C_G_chr3:195895356_G_A_chr3:195909088_CCCGCGCTCCTGCACCCCGGCCCGGGCCTCG_C_chr3:195909139_G_A_chr3:195909205_G_A_chr3:195909387_C_T;chr3:195867767_G_T;chr3:195868011_G_A;chr3:195868050_C_T;chr3:195868641_G_A;chr3:195869451_A_AGGGGGC	0.00550807986715807;0.000587520259319287;0.000283883526644497;0.000223006122531728;0.000364549578742709;0.000224820143884892	0.790321	0.877857	-0.0049469	0.0186048	1	0.789361	0.872905	-0.00499273	0.0186895
TTLL3_ENSG00000214021	1	0	0	0	0	0	0	5	3	ultra_rare_collpase_chr3:9810220_C_T_chr3:9810680_G_T_chr3:9810701_G_A_chr3:9812977_C_T_chr3:9812983_T_C_chr3:9812985_C_T_chr3:9812986_G_A_chr3:9812998_G_A_chr3:9813094_G_A_chr3:9813334_C_T_chr3:9813335_A_G_chr3:9816146_C_T_chr3:9816162_T_A_chr3:9817655_G_A_chr3:9817666_C_T_chr3:9817667_G_A_chr3:9818819_C_T_chr3:9818845_C_T_chr3:9820605_G_A_chr3:9825813_C_T_chr3:9825840_C_T_chr3:9825903_C_T_chr3:9825907_A_G_chr3:9825918_G_A_chr3:9825939_C_T_chr3:9825940_G_A_chr3:9825946_G_A_chr3:9825953_G_C_chr3:9827010_G_A_chr3:9827068_G_A_chr3:9827099_G_A_chr3:9827102_CCCT_C_chr3:9827171_C_T_chr3:9827188_G_A_chr3:9827200_C_T_chr3:9827201_G_A_chr3:9827207_C_A_chr3:9828981_C_G_chr3:9829016_G_A_chr3:9829031_C_T_chr3:9829043_T_C_chr3:9829049_C_T_chr3:9829084_G_A_chr3:9829153_A_C_chr3:9829168_G_A_chr3:9829177_C_T_chr3:9829219_G_A_chr3:9829289_C_A_chr3:9829309_G_A_chr3:9829327_C_T_chr3:9829337_T_C_chr3:9829343_G_A_chr3:9829354_C_T_chr3:9829360_T_A_chr3:9829361_G_C_chr3:9829370_G_C_chr3:9833101_C_G_chr3:9833110_G_A_chr3:9834683_C_T_chr3:9834750_G_C_chr3:9834861_C_T_chr3:9835219_CTG_C_chr3:9835233_G_T_chr3:9835332_GGAAGCCCCTGCTTC_G_chr3:9835404_ATT_A_chr3:9838167_G_T_chr3:9838206_A_T_chr3:9839072_C_T_chr3:9839129_C_T;chr3:9812946_A_C;chr3:9820732_A_C;chr3:9827185_C_T;chr3:9827186_G_A;chr3:9829178_G_A;chr3:9838129_G_A;chr3:9839118_C_T	0.0034425499169738;0.000384755578955895;0.000283538561244329;0.000911263213316593;0.000243003523551091;0.000425273390036452;0.000405104314360948;0.000222753229921834	0.806962	0.819154	-0.00493969	0.0202159	1	0.806208	0.816173	-0.00497864	0.0202944
EFCAB12_ENSG00000172771	1	0	0	0	0	0	0	1	1	ultra_rare_collpase_chr3:129401610_C_T_chr3:129401631_C_T_chr3:129401739_G_A_chr3:129401789_C_A_chr3:129401804_T_C_chr3:129404261_CT_C_chr3:129404331_T_C_chr3:129404346_C_T_chr3:129404347_G_A_chr3:129408671_G_A_chr3:129408732_G_A_chr3:129408762_C_T_chr3:129408812_C_A_chr3:129408813_G_A_chr3:129408825_A_G_chr3:129411169_G_A_chr3:129411204_A_T_chr3:129411226_G_A_chr3:129418280_C_T_chr3:129418385_G_A_chr3:129418405_G_A_chr3:129418418_G_A_chr3:129421516_G_A_chr3:129421567_G_A_chr3:129421680_C_T_chr3:129421684_G_A_chr3:129421686_C_T;chr3:129401661_G_A	0.00149852172856506;0.000263264479546375	0.919035	1	-0.00408106	0.0401486	1	0.918729	1	-0.00411148	0.0402949
RNF123_ENSG00000164068	1	0	0	0	0	0	0	1	4	ultra_rare_collpase_chr3:49689577_T_G_chr3:49689756_G_A_chr3:49691175_A_G_chr3:49691200_G_GC_chr3:49691463_C_T_chr3:49697411_C_T_chr3:49698123_C_T_chr3:49698124_G_T_chr3:49698513_C_G_chr3:49699074_G_A_chr3:49699095_C_T_chr3:49699674_C_T_chr3:49699710_C_T_chr3:49699723_C_A_chr3:49699731_C_T_chr3:49700228_G_A_chr3:49700251_G_A_chr3:49700517_C_T_chr3:49700530_G_A_chr3:49700648_C_T_chr3:49700708_C_G_chr3:49701504_C_T_chr3:49701530_G_C_chr3:49701818_A_G_chr3:49701853_C_T_chr3:49701854_G_A_chr3:49701862_C_T_chr3:49701889_C_T_chr3:49702681_C_T_chr3:49702699_C_T_chr3:49702700_G_A_chr3:49703438_C_T_chr3:49703446_G_C_chr3:49703460_G_A_chr3:49703474_T_C_chr3:49703487_G_A_chr3:49703505_C_T_chr3:49703513_C_T_chr3:49704649_G_A_chr3:49704674_T_C_chr3:49704709_A_G_chr3:49704984_C_T_chr3:49705030_G_A_chr3:49705036_G_A_chr3:49705063_G_A_chr3:49705072_G_A_chr3:49705111_G_A_chr3:49705113_C_T_chr3:49705146_C_T_chr3:49705147_G_A_chr3:49705174_G_A_chr3:49705539_G_A_chr3:49705572_C_T_chr3:49705573_G_A_chr3:49705581_G_A_chr3:49706015_G_T_chr3:49706048_C_T_chr3:49706049_G_A_chr3:49706051_C_T_chr3:49706052_G_A_chr3:49706864_G_A_chr3:49721103_C_CAAGT;chr3:49699104_C_T;chr3:49701516_T_G;chr3:49701540_C_T;chr3:49705158_G_A	0.00277429022720829;0.000587353667922388;0.000263275142776135;0.00085051233242882;0.00054678007290401	0.937933	0.825856	0.00171166	0.0219814	1	0.937582	0.819918	0.00172798	0.022066
MBNL1_ENSG00000152601	1	0	0	0	0	0	1	7	9	ultra_rare_collpase_chr3:152266757_T_G_chr3:152268859_G_A_chr3:152268861_G_A_chr3:152269084_ATG_A_chr3:152269086_G_GT_chr3:152269566_A_G_chr3:152269598_T_TA_chr3:152269629_T_C_chr3:152269691_C_T_chr3:152269758_C_T_chr3:152269777_A_G_chr3:152269782_A_G_chr3:152269976_G_A_chr3:152270009_A_G_chr3:152270908_T_C_chr3:152271225_A_G_chr3:152271263_A_G_chr3:152272953_G_A_chr3:152283043_G_A_chr3:152298512_C_A_chr3:152298654_T_C_chr3:152298663_A_C_chr3:152298679_A_G_chr3:152298695_G_A_chr3:152298783_C_T_chr3:152298800_A_G_chr3:152298805_C_T_chr3:152298964_A_C_chr3:152299008_C_G_chr3:152299071_C_A_chr3:152299119_A_G_chr3:152299172_C_A_chr3:152299178_A_G_chr3:152299192_C_T_chr3:152299194_C_T_chr3:152299305_G_T_chr3:152299392_C_CT_chr3:152299739_A_G_chr3:152299910_G_A_chr3:152300288_C_T_chr3:152300312_C_T_chr3:152300346_C_T_chr3:152301856_C_T_chr3:152301887_A_G_chr3:152302854_G_A_chr3:152302887_C_G_chr3:152302930_C_G_chr3:152302941_G_A_chr3:152331318_G_A_chr3:152334982_T_A_chr3:152335041_C_T_chr3:152338490_G_A_chr3:152366556_A_G_chr3:152386020_A_G_chr3:152386428_A_G_chr3:152415116_G_A_chr3:152432720_A_G_chr3:152432765_G_A_chr3:152432831_C_T_chr3:152432867_C_CCTGCAGCTG_chr3:152445346_C_A_chr3:152445503_TGCAGCTGCACAGGCTGCAGCCACC_T_chr3:152446409_T_C_chr3:152446532_C_T_chr3:152446624_A_T_chr3:152446687_G_A_chr3:152446731_C_T_chr3:152446884_CTG_C_chr3:152446885_TGA_T_chr3:152446978_C_A_chr3:152447166_T_C_chr3:152447250_C_G_chr3:152447679_C_T_chr3:152447685_C_T_chr3:152448107_A_G_chr3:152455321_GCA_G_chr3:152455351_C_T_chr3:152455397_T_C_chr3:152455472_C_T_chr3:152455568_A_G_chr3:152455847_A_G_chr3:152456055_T_C_chr3:152456261_C_T_chr3:152456308_GCAA_G_chr3:152456378_CT_C_chr3:152456454_G_C_chr3:152456597_G_A_chr3:152457646_T_C_chr3:152457967_T_C_chr3:152458091_C_T_chr3:152458095_G_A_chr3:152458195_T_A_chr3:152458975_A_G_chr3:152459317_C_T_chr3:152459328_A_T_chr3:152462573_T_G_chr3:152462574_T_C_chr3:152462576_T_C_chr3:152462623_A_T_chr3:152462720_A_G_chr3:152462725_G_A_chr3:152462731_A_G_chr3:152462737_C_G_chr3:152462753_C_T_chr3:152462818_A_G_chr3:152463035_A_G_chr3:152463040_CTG_C_chr3:152463092_C_T_chr3:152463128_A_G_chr3:152463203_TAGAC_T_chr3:152463360_T_G_chr3:152463389_T_C_chr3:152463393_T_A_chr3:152463414_TGTCAAAA_T_chr3:152463417_C_T_chr3:152463506_A_T_chr3:152463616_TTA_T_chr3:152463897_C_G_chr3:152463923_TGAGA_T_chr3:152463928_G_GAGAT_chr3:152464010_C_T_chr3:152464084_AGTTAC_A_chr3:152464137_T_G_chr3:152464243_AAGT_A_chr3:152464335_T_C_chr3:152464369_T_C_chr3:152464418_G_A_chr3:152464422_T_G_chr3:152464512_T_G_chr3:152464537_TAAG_T_chr3:152464709_T_G_chr3:152464723_A_G_chr3:152464759_T_G_chr3:152464803_T_C_chr3:152464810_T_C_chr3:152464825_A_ATAGTC_chr3:152464859_A_C_chr3:152464903_T_G_chr3:152464906_G_T_chr3:152464967_A_G_chr3:152465118_TAGC_T_chr3:152465243_T_G_chr3:152465297_A_G_chr3:152465403_G_A_chr3:152465416_G_A_chr3:152465586_C_G_chr3:152465628_A_AACTT_chr3:152465762_A_T;chr3:152272529_A_C;chr3:152299210_C_CT;chr3:152362215_A_G;chr3:152432867_CCTGCAGCTG_C;chr3:152453612_G_A;chr3:152455593_G_A;chr3:152462746_A_G;chr3:152462754_G_A;chr3:152463382_G_T;chr3:152463419_AAAGTC_A;chr3:152464204_T_C;chr3:152464278_A_AT;chr3:152464452_GAAGTT_G;chr3:152464584_G_A;chr3:152464883_A_G;chr3:152465085_G_A	0.00676359807217205;0.000546757927989956;0.00034425499169738;0.000222753229921834;0.000384755578955895;0.000708760277024017;0.00076951115791179;0.000222753229921834;0.000243003523551091;0.00034425499169738;0.000283504110809607;0.000891012919687335;0.000202511138112596;0.00085051233242882;0.000526507634360698;0.000445506459843668;0.000526507634360698	0.86828	0.970788	-0.00228455	0.0137753	1	0.867717	0.969642	-0.00230374	0.0138314
DBR1_ENSG00000138231	1	0	0	0	0	0	0	2	3	ultra_rare_collpase_chr3:138161943_C_A_chr3:138162079_G_A_chr3:138162101_T_C_chr3:138162178_G_A_chr3:138162305_A_G_chr3:138162484_C_T_chr3:138162493_G_A_chr3:138162553_A_T_chr3:138162748_A_C_chr3:138163415_G_A_chr3:138167158_G_A_chr3:138167205_C_T_chr3:138167206_G_A_chr3:138170135_C_T_chr3:138171638_C_T_chr3:138171647_T_C_chr3:138171689_C_T_chr3:138173517_T_C_chr3:138173522_GC_G_chr3:138173527_C_T_chr3:138173591_G_A_chr3:138173623_A_G_chr3:138174620_C_G_chr3:138174625_C_T_chr3:138174648_G_C_chr3:138174732_G_T_chr3:138174753_T_C_chr3:138174785_G_A;chr3:138162478_T_C;chr3:138163400_T_A;chr3:138174717_C_T;chr3:138174723_G_A	0.00123526791138472;0.000931551235317943;0.000222753229921834;0.000587258515248471;0.000263253817180349	0.775903	0.822328	-0.00756756	0.0265843	1	0.775011	0.819997	-0.00762902	0.0266911
VGLL3_ENSG00000206538	1	0	0	0	0	0	0	3	2	ultra_rare_collpase_chr3:86923430_G_T_chr3:86923490_A_G_chr3:86937394_A_C_chr3:86947049_T_A_chr3:86954984_T_C_chr3:86968614_C_T_chr3:86968643_G_A_chr3:86968710_G_A_chr3:86968721_G_A_chr3:86968751_T_C_chr3:86968806_G_A_chr3:86968812_G_A_chr3:86968834_G_T_chr3:86968925_G_A_chr3:86968973_C_A_chr3:86969076_A_G_chr3:86969099_C_T_chr3:86969100_G_A_chr3:86978389_G_T_chr3:86978528_C_T_chr3:86978565_T_A_chr3:86978664_C_T_chr3:86978681_T_C_chr3:86978776_C_T_chr3:86978797_C_A_chr3:86983171_A_C_chr3:86986941_G_A_chr3:86988306_C_T_chr3:86988474_A_G_chr3:86988500_C_T_chr3:86990608_G_A_chr3:86990635_G_T_chr3:86990645_ATAG_A_chr3:86990660_G_A_chr3:86990670_G_T_chr3:86990871_C_G_chr3:86990873_G_A;chr3:86937643_A_C;chr3:86988344_A_G;chr3:86990624_G_C;chr3:86990707_A_G	0.00147827143493581;0.000405038681194054;0.000972014094204366;0.000263253817180349;0.000243013365735115	0.79392	0.769932	-0.00702514	0.0268931	0.903345	0.793096	0.767119	-0.00708213	0.0270009
CCR8_ENSG00000179934	1	0	0	0	0	0	0	1	1	ultra_rare_collpase_chr3:39332555_T_C_chr3:39332599_T_C_chr3:39332711_T_C_chr3:39332723_G_T_chr3:39332746_G_A_chr3:39332984_A_G_chr3:39333049_G_A_chr3:39333080_T_C;chr3:39332660_C_T	0.000405005872585152;0.000931513506945851	0.934511	0.805307	0.00358382	0.0436145	1	0.934265	0.803456	0.00360927	0.0437595
VIPR1_ENSG00000114812	1	0	0	0	0	0	0	1	1	ultra_rare_collpase_chr3:42502806_G_T_chr3:42504806_A_G_chr3:42519223_G_T_chr3:42519283_T_C_chr3:42519304_T_C_chr3:42525956_C_T_chr3:42527426_G_A_chr3:42527445_G_A_chr3:42528015_C_T_chr3:42528028_C_G_chr3:42530786_G_A_chr3:42530896_C_T_chr3:42530897_G_A_chr3:42530909_G_T_chr3:42530911_G_A_chr3:42530917_A_G_chr3:42531471_G_C_chr3:42531521_G_A_chr3:42531802_G_A_chr3:42531817_T_A_chr3:42532247_C_A_chr3:42532264_G_C_chr3:42532266_A_G_chr3:42532272_C_T_chr3:42532273_G_A_chr3:42532333_C_T_chr3:42534995_T_G_chr3:42535006_C_T_chr3:42535008_CCT_C_chr3:42535090_G_A_chr3:42536093_C_T;chr3:42528097_G_T	0.001336519379531;0.000243003523551091	1	1	0.000466645	Inf	1	1	1	0.000469742	Inf
KLHL6_ENSG00000172578	1	0	0	0	0	0	0	1	1	ultra_rare_collpase_chr3:183491938_C_T_chr3:183492150_C_T_chr3:183492177_C_T_chr3:183492515_G_A_chr3:183492542_C_A_chr3:183492559_G_A_chr3:183492563_T_A_chr3:183492608_C_T_chr3:183492676_A_G_chr3:183492708_C_A_chr3:183494117_C_T_chr3:183494150_C_T_chr3:183494239_G_A_chr3:183494261_C_A_chr3:183499626_C_T_chr3:183499650_C_G_chr3:183499704_G_A_chr3:183499754_G_T_chr3:183499814_C_T_chr3:183499815_G_A_chr3:183499820_G_A_chr3:183508102_G_A_chr3:183508105_A_T_chr3:183508117_C_G_chr3:183508177_G_A_chr3:183508183_C_T_chr3:183508223_C_T_chr3:183508238_G_A_chr3:183508258_T_G_chr3:183508414_G_T_chr3:183508492_T_C_chr3:183508493_C_T_chr3:183508501_C_T_chr3:183527900_G_A_chr3:183555386_G_C_chr3:183555403_G_A_chr3:183555425_A_G_chr3:183555433_A_G_chr3:183555605_C_T_chr3:183555632_C_T;chr3:183499798_C_A	0.00178202583937467;0.000324017820980154	0.775373	1	-0.0104301	0.0365513	1	0.774615	1	-0.0105023	0.0366771
NIT2_ENSG00000114021	1	0	0	0	0	0	0	1	1	ultra_rare_collpase_chr3:100334796_C_T_chr3:100339097_G_C_chr3:100339159_T_C_chr3:100339209_A_G_chr3:100339893_C_T_chr3:100339934_A_C_chr3:100345646_G_A_chr3:100345649_C_T_chr3:100345651_G_A_chr3:100345655_A_G_chr3:100346213_G_A_chr3:100346238_A_G_chr3:100348874_C_T_chr3:100348875_G_A_chr3:100348880_C_T_chr3:100352489_G_A_chr3:100352503_G_A_chr3:100354770_A_G_chr3:100355200_C_T_chr3:100355224_C_T;chr3:100339164_C_T	0.000830262038799563;0.000263264479546375	0.840755	0.781657	0.00915062	0.0455419	1	0.840187	0.779616	0.00921634	0.0457037
SLC49A4_ENSG00000138463	1	0	0	0	0	0	0	1	1	ultra_rare_collpase_chr3:122793679_A_T_chr3:122795190_G_A_chr3:122795250_G_C_chr3:122795394_G_C_chr3:122795449_C_T_chr3:122795519_G_C_chr3:122806869_CTG_C_chr3:122826874_C_T_chr3:122827044_A_G_chr3:122833392_T_C_chr3:122833409_C_T_chr3:122833422_G_A_chr3:122845791_G_A_chr3:122845828_C_G_chr3:122860128_C_T_chr3:122860188_T_C_chr3:122860196_A_T_chr3:122872424_A_G_chr3:122879348_ACT_A;chr3:122879361_G_A	0.000972014094204366;0.000283504110809607	0.95058	1	-0.00259043	0.0417959	1	0.950266	1	-0.00262089	0.0420197
GOLGA4_ENSG00000144674	1	0	0	0	0	0	0	2	2	ultra_rare_collpase_chr3:37243321_G_C_chr3:37251396_C_T_chr3:37251414_C_T_chr3:37251459_T_C_chr3:37266830_T_C_chr3:37266865_G_T_chr3:37266890_A_G_chr3:37266907_C_G_chr3:37273345_T_C_chr3:37273417_A_G_chr3:37281998_G_A_chr3:37282031_C_T_chr3:37282051_C_T_chr3:37282052_G_A_chr3:37282078_C_T_chr3:37282154_T_C_chr3:37282162_G_A_chr3:37282220_G_A_chr3:37282226_G_A_chr3:37289250_A_G_chr3:37289268_C_T_chr3:37294992_A_T_chr3:37295018_G_A_chr3:37295052_A_G_chr3:37295066_C_T_chr3:37296090_T_A_chr3:37296106_G_A_chr3:37296190_A_T_chr3:37298884_A_C_chr3:37298908_G_A_chr3:37299330_C_T_chr3:37299341_G_T_chr3:37302254_C_G_chr3:37302260_C_T_chr3:37302323_G_A_chr3:37307502_A_G_chr3:37307512_A_G_chr3:37307517_A_G_chr3:37310774_AT_A_chr3:37315473_C_T_chr3:37315519_A_G_chr3:37315539_C_T_chr3:37315600_T_A_chr3:37319072_G_C_chr3:37319102_C_T_chr3:37319156_C_G_chr3:37319162_A_G_chr3:37319178_A_G_chr3:37321734_A_G_chr3:37321781_A_C_chr3:37321786_C_A_chr3:37321821_G_A_chr3:37323721_A_G_chr3:37323811_T_G_chr3:37323890_A_G_chr3:37323915_G_C_chr3:37323942_C_G_chr3:37324063_A_G_chr3:37324249_G_T_chr3:37324387_A_C_chr3:37324667_C_CA_chr3:37324683_G_A_chr3:37324848_A_G_chr3:37324939_T_C_chr3:37324998_C_T_chr3:37325176_T_C_chr3:37325326_T_C_chr3:37325440_T_C_chr3:37325490_A_G_chr3:37325559_G_A_chr3:37325611_A_T_chr3:37325734_A_G_chr3:37325778_CAGTT_C_chr3:37325814_A_G_chr3:37325824_T_C_chr3:37325944_A_G_chr3:37326240_A_G_chr3:37326446_A_C_chr3:37327275_C_T_chr3:37327517_G_T_chr3:37327665_G_T_chr3:37327672_A_G_chr3:37327695_C_T_chr3:37327696_G_A_chr3:37327738_A_G_chr3:37328534_A_G_chr3:37328964_T_A_chr3:37328969_C_T_chr3:37328972_A_G_chr3:37329061_C_T_chr3:37329062_G_A_chr3:37337699_G_T_chr3:37347211_C_T_chr3:37347220_C_T_chr3:37347240_G_A_chr3:37347256_G_A_chr3:37354530_G_C_chr3:37354542_G_A_chr3:37355179_C_T_chr3:37355180_G_A_chr3:37361204_A_C_chr3:37361234_G_T_chr3:37361382_T_C;chr3:37321887_G_GT;chr3:37323920_G_C;chr3:37340204_G_A	0.00520432546271921;0.000708760277024017;0.000324004698068122;0.000405022276225192	0.90944	0.8377	-0.00226798	0.0199392	1	0.909015	0.835637	-0.00228874	0.0200274
RARB_ENSG00000077092	1	0	0	0	0	0	0	11	5	ultra_rare_collpase_chr3:25174432_C_T_chr3:25174440_G_A_chr3:25174494_A_G_chr3:25174497_G_A_chr3:25190854_T_C_chr3:25229829_A_G_chr3:25281071_A_G_chr3:25281344_G_C_chr3:25281427_T_C_chr3:25281504_G_A_chr3:25281511_AT_A_chr3:25281512_T_G_chr3:25281537_A_G_chr3:25281564_A_G_chr3:25281686_G_A_chr3:25281703_T_A_chr3:25281763_T_C_chr3:25281773_A_G_chr3:25291594_G_C_chr3:25291595_C_T_chr3:25291619_T_C_chr3:25291647_G_A_chr3:25291647_G_GC_chr3:25291730_C_T_chr3:25291757_T_C_chr3:25291765_A_G_chr3:25291803_A_G_chr3:25291836_C_T_chr3:25306235_G_A_chr3:25306252_G_A_chr3:25306310_C_G_chr3:25306367_G_C_chr3:25306419_G_C_chr3:25306542_A_G_chr3:25306600_CAT_C_chr3:25306628_T_A_chr3:25306644_A_G_chr3:25306684_G_A_chr3:25318343_T_G_chr3:25318369_G_A_chr3:25318430_T_C_chr3:25318459_T_C_chr3:25318472_G_T_chr3:25318559_G_T_chr3:25318578_G_C_chr3:25318599_T_C_chr3:25318616_A_G_chr3:25344796_A_G_chr3:25344828_G_A_chr3:25344828_G_GT_chr3:25379137_GCCTTGGTGTGTACAAACTCCCCAC_G_chr3:25388054_G_A_chr3:25398340_G_A_chr3:25424874_C_G_chr3:25424890_GA_G_chr3:25425446_A_G_chr3:25427831_AACAG_A_chr3:25427952_G_T_chr3:25428050_G_GT_chr3:25428139_G_A_chr3:25428150_A_C_chr3:25428201_C_A_chr3:25428249_ATCTT_A_chr3:25428249_A_G_chr3:25428268_A_C_chr3:25428278_G_C_chr3:25428289_G_T_chr3:25428325_G_T_chr3:25428328_A_G_chr3:25428514_G_A_chr3:25428521_C_G_chr3:25428522_C_G_chr3:25428552_A_C_chr3:25428557_A_T_chr3:25428653_T_C_chr3:25428742_G_A_chr3:25428746_G_A_chr3:25428788_C_T_chr3:25428824_A_G_chr3:25428826_C_G_chr3:25428905_C_T_chr3:25429012_A_G_chr3:25429413_T_C_chr3:25429495_G_A_chr3:25429759_T_C_chr3:25429784_C_T_chr3:25429850_G_T_chr3:25429858_A_G_chr3:25429879_A_C_chr3:25430063_T_C_chr3:25430592_T_G_chr3:25430619_G_C_chr3:25430671_A_G_chr3:25430678_G_A_chr3:25430732_T_C_chr3:25433101_T_C_chr3:25433647_A_C_chr3:25435494_T_G_chr3:25435522_G_A_chr3:25435561_G_A_chr3:25435685_T_G_chr3:25436287_A_G_chr3:25436297_G_C_chr3:25436437_A_G_chr3:25442717_G_A_chr3:25444470_T_C_chr3:25444507_T_C_chr3:25445966_G_C_chr3:25446000_G_A_chr3:25453764_G_A_chr3:25453796_G_C_chr3:25454225_T_C_chr3:25454251_A_T_chr3:25454484_CTT_C_chr3:25454569_G_T_chr3:25454671_T_C_chr3:25454724_A_G_chr3:25454725_T_C_chr3:25454733_T_G_chr3:25454743_C_T_chr3:25454845_A_G_chr3:25456110_A_G_chr3:25461282_G_A_chr3:25483851_T_C_chr3:25484000_T_C_chr3:25484010_A_G_chr3:25485297_G_C_chr3:25485298_C_T_chr3:25485477_G_A_chr3:25485630_A_G_chr3:25485736_A_G_chr3:25487326_G_C_chr3:25487438_G_A_chr3:25487500_G_T_chr3:25487502_G_A_chr3:25493230_T_C_chr3:25493247_G_A_chr3:25493354_G_A_chr3:25503426_T_C_chr3:25503599_T_C_chr3:25532091_T_A_chr3:25532097_T_G_chr3:25548284_T_G_chr3:25548316_T_C_chr3:25564140_T_G_chr3:25564247_T_C_chr3:25564255_A_G_chr3:25569854_A_G_chr3:25580648_C_T;chr3:25174417_C_T;chr3:25306438_T_C;chr3:25349373_A_G;chr3:25424839_T_C;chr3:25428110_G_A;chr3:25428513_C_T;chr3:25430761_A_T;chr3:25432058_C_T;chr3:25483885_T_C;chr3:25485258_G_A;chr3:25485316_T_C;chr3:25532257_T_C;chr3:25548312_CTGAT_C;chr3:25548337_G_A;chr3:25580664_C_G	0.0066420963103965;0.000445506459843668;0.000222753229921834;0.000222753229921834;0.000384755578955895;0.000263253817180349;0.000222753229921834;0.000283504110809607;0.000526507634360698;0.000263253817180349;0.000546757927989956;0.000283504110809607;0.000789761451541047;0.000324004698068122;0.000324004698068122;0.000263264479546375	0.771386	0.985337	-0.00438614	0.0150953	1	0.770437	0.984725	-0.00442335	0.0151587
GPR160_ENSG00000173890	1	0	0	0	0	0	0	1	1	ultra_rare_collpase_chr3:170084070_T_C_chr3:170084078_A_T_chr3:170084132_T_C_chr3:170084136_T_C_chr3:170084262_T_C_chr3:170084360_CTTTCA_C_chr3:170084375_CA_C_chr3:170084394_TTACAG_T_chr3:170084493_G_T_chr3:170084586_C_CGTAA_chr3:170084680_T_TA_chr3:170084792_G_A_chr3:170084813_T_C_chr3:170084921_T_C_chr3:170087665_A_G_chr3:170087839_A_G_chr3:170087913_G_C_chr3:170087919_GCTTT_G_chr3:170087933_A_T_chr3:170087975_T_A_chr3:170087977_C_CT_chr3:170087994_T_C;chr3:170084112_G_GA	0.00115426673686768;0.000283504110809607	0.872943	1	0.00713536	0.044618	1	0.872526	1	0.00718218	0.0447625
TMPRSS7_ENSG00000176040	1	0	0	0	0	0	1	3	2	ultra_rare_collpase_chr3:112042015_G_A_chr3:112044280_C_T_chr3:112045920_A_G_chr3:112047820_T_C_chr3:112047864_C_T_chr3:112047942_C_T_chr3:112047948_C_T_chr3:112049872_T_A_chr3:112049915_C_T_chr3:112049944_C_T_chr3:112049959_G_T_chr3:112049960_T_C_chr3:112050740_C_T_chr3:112050758_A_C_chr3:112057049_G_A_chr3:112057062_A_G_chr3:112057095_G_T_chr3:112057107_G_A_chr3:112057132_G_A_chr3:112061791_T_C_chr3:112061923_C_T_chr3:112061924_G_A_chr3:112063581_C_T_chr3:112063582_G_A_chr3:112063632_G_A_chr3:112066449_G_A_chr3:112066475_G_A_chr3:112066503_G_A_chr3:112074352_C_T_chr3:112074365_G_A_chr3:112074369_TG_T_chr3:112075389_C_T_chr3:112075398_G_A_chr3:112075456_G_A_chr3:112076931_G_T_chr3:112076974_A_C_chr3:112077022_G_T_chr3:112077063_A_G_chr3:112077093_C_T_chr3:112077129_C_T_chr3:112078751_G_C_chr3:112078771_G_T_chr3:112078772_C_T_chr3:112078787_T_C_chr3:112078796_C_T_chr3:112078813_T_C_chr3:112078816_G_A_chr3:112078873_T_C_chr3:112080921_C_T_chr3:112080941_C_T_chr3:112080963_G_T_chr3:112081004_C_T_chr3:112081005_G_A_chr3:112081027_C_A;chr3:112035740_T_C;chr3:112045884_G_A;chr3:112050751_C_A;chr3:112076910_G_A;chr3:112077072_C_T	0.0031995463934227;0.000607508808877729;0.00034425499169738;0.000384755578955895;0.000202511138112596;0.000243003523551091	0.810156	0.904708	0.00546626	0.0227547	1	0.809359	0.903108	0.0055127	0.0228503
VWA5B2_ENSG00000145198	1	0	0	0	0	0	1	4	2	ultra_rare_collpase_chr3:184230590_G_C_chr3:184230842_C_A_chr3:184230912_C_T_chr3:184230915_A_G_chr3:184233214_C_T_chr3:184233229_C_A_chr3:184233259_C_T_chr3:184233280_G_A_chr3:184233393_G_A_chr3:184233447_T_C_chr3:184233453_G_A_chr3:184233592_G_A_chr3:184233652_G_A_chr3:184233670_C_T_chr3:184233677_C_T_chr3:184234292_C_T_chr3:184234322_G_T_chr3:184234343_C_G_chr3:184234392_C_T_chr3:184234647_C_G_chr3:184234709_G_A_chr3:184234721_G_A_chr3:184234747_G_A_chr3:184234750_C_T_chr3:184234751_G_A_chr3:184235158_G_A_chr3:184235168_C_T_chr3:184235219_T_C_chr3:184235227_C_G_chr3:184235265_G_A_chr3:184235283_T_G_chr3:184236192_C_T_chr3:184236194_C_T_chr3:184236201_A_G_chr3:184236248_C_T_chr3:184236249_G_A_chr3:184236364_G_A_chr3:184236645_T_C_chr3:184237242_G_A_chr3:184237268_G_A_chr3:184237295_G_A_chr3:184238302_G_A_chr3:184238309_G_A_chr3:184238340_T_C_chr3:184238623_T_C_chr3:184238628_C_T_chr3:184238629_G_A_chr3:184238631_C_T_chr3:184238647_C_T_chr3:184238731_C_G_chr3:184238757_G_A_chr3:184238793_G_A_chr3:184238800_G_A_chr3:184238836_C_T_chr3:184239424_C_T_chr3:184239425_G_A_chr3:184239477_G_A_chr3:184239515_T_C_chr3:184239826_C_T_chr3:184239943_G_T_chr3:184239959_G_A_chr3:184239977_T_C_chr3:184239983_G_A_chr3:184240020_G_GC_chr3:184240800_G_A_chr3:184240811_C_T_chr3:184240827_CAAGT_C_chr3:184240838_A_G_chr3:184240851_C_T_chr3:184241397_T_C_chr3:184241417_G_A_chr3:184241422_G_T_chr3:184241587_T_G_chr3:184241617_C_A_chr3:184241659_G_T_chr3:184241679_G_A_chr3:184241710_C_T_chr3:184241725_A_ACCT_chr3:184241739_C_T_chr3:184241757_G_GC_chr3:184241796_C_T_chr3:184241799_G_A_chr3:184241800_G_A_chr3:184241813_CA_C_chr3:184241820_G_A_chr3:184241839_A_G_chr3:184241841_C_G_chr3:184241843_C_T_chr3:184241867_G_A_chr3:184241931_G_C_chr3:184241950_C_A_chr3:184241959_G_C_chr3:184241987_G_T_chr3:184242012_C_T_chr3:184242015_TGCTACA_T_chr3:184242025_C_T_chr3:184242638_G_A_chr3:184242834_C_T_chr3:184242835_G_A_chr3:184242859_A_G_chr3:184242860_G_A_chr3:184242890_C_T_chr3:184242907_G_A_chr3:184242943_G_T_chr3:184242974_G_A_chr3:184243592_G_C_chr3:184243598_T_A_chr3:184243832_G_A_chr3:184243863_C_T_chr3:184243933_G_A_chr3:184243944_C_T_chr3:184243945_G_A_chr3:184244642_G_A_chr3:184244657_TGAG_T_chr3:184245225_C_T_chr3:184245249_C_G_chr3:184245291_C_T_chr3:184245316_G_A_chr3:184245346_C_T_chr3:184245349_A_C_chr3:184245548_G_A_chr3:184245571_G_A_chr3:184245584_C_A_chr3:184245599_C_T_chr3:184245723_C_T;chr3:184236153_A_T;chr3:184240010_G_A;chr3:184242560_G_A;chr3:184242616_G_A;chr3:184245761_T_C;chr3:184245787_G_A	0.00564983192256288;0.000222753229921834;0.000222789322315389;0.000384755578955895;0.000222780298120544;0.000202511138112596;0.000688509983394759	0.779926	0.87675	-0.00528995	0.0189322	1	0.778975	0.870933	-0.00533626	0.0190136
HYAL1_ENSG00000114378	1	0	0	0	0	0	1	1	2	ultra_rare_collpase_chr3:50294924_G_A_chr3:50294944_C_T_chr3:50294948_G_A_chr3:50295019_C_T_chr3:50295029_G_A_chr3:50295071_G_A_chr3:50295076_G_A_chr3:50295217_T_C_chr3:50295404_C_T_chr3:50295470_G_A_chr3:50296623_A_C_chr3:50296734_G_A_chr3:50296884_C_T_chr3:50296916_T_C_chr3:50296917_A_G_chr3:50296928_T_C_chr3:50296932_C_T_chr3:50296965_G_A_chr3:50297003_C_T_chr3:50297030_C_T_chr3:50297159_G_A_chr3:50297205_G_A_chr3:50297256_C_T_chr3:50297371_C_A_chr3:50300524_C_T_chr3:50300587_C_G_chr3:50300679_C_T_chr3:50300680_G_A_chr3:50300688_C_T_chr3:50300750_G_A_chr3:50301038_C_G_chr3:50301046_G_A_chr3:50302145_C_T_chr3:50302155_C_T_chr3:50302164_G_A_chr3:50302184_G_C_chr3:50302302_C_T_chr3:50302352_T_C_chr3:50302376_C_T_chr3:50302551_G_A_chr3:50302578_C_T_chr3:50302642_G_C_chr3:50302758_G_A_chr3:50302806_C_T_chr3:50302943_A_G;chr3:50297261_C_T;chr3:50302538_T_C;chr3:50302802_T_C	0.00212628083107205;0.000202511138112596;0.00046586996151509;0.000303803621339166	0.917481	0.915235	-0.00303371	0.0292808	1	0.917151	0.914201	-0.00305708	0.0293884
MFN1_ENSG00000171109	1	0	0	0	0	0	0	1	3	ultra_rare_collpase_chr3:179348939_A_G_chr3:179348943_A_G_chr3:179352013_A_G_chr3:179358867_C_G_chr3:179362451_C_G_chr3:179364328_A_G_chr3:179364338_A_G_chr3:179367442_C_T_chr3:179367518_A_G_chr3:179367538_G_A_chr3:179367539_C_A_chr3:179368036_G_A_chr3:179368062_G_T_chr3:179372722_C_CT_chr3:179372784_C_T_chr3:179375216_G_A_chr3:179375217_C_T_chr3:179375265_A_G_chr3:179375268_A_G_chr3:179375285_A_G_chr3:179377356_A_G_chr3:179377375_G_A_chr3:179377426_A_G_chr3:179377436_A_C_chr3:179378360_A_G_chr3:179378365_G_T_chr3:179378390_G_A_chr3:179378441_T_C_chr3:179378726_C_A_chr3:179378738_C_T_chr3:179378743_C_G_chr3:179378744_T_A_chr3:179378774_C_G_chr3:179378814_G_C_chr3:179385584_G_C_chr3:179385600_C_T_chr3:179386610_T_G;chr3:179348899_G_A;chr3:179368072_A_G;chr3:179375223_T_C	0.00149852172856506;0.000263253817180349;0.000972053462940462;0.00076951115791179	0.86713	0.849344	0.00415833	0.0248548	1	0.866498	0.847154	0.00419735	0.0249682
GABRR3_ENSG00000183185	1	0	0	0	0	0	0	2	2	ultra_rare_collpase_chr3:97986723_T_C_chr3:97986777_A_G_chr3:97986929_AC_A_chr3:97986935_A_T_chr3:97986936_T_C_chr3:97986949_C_T_chr3:97992852_C_A_chr3:97992937_A_G_chr3:97992988_T_C_chr3:97993001_C_T_chr3:98001640_T_A_chr3:98001641_C_A_chr3:98001645_G_A_chr3:98001763_C_G_chr3:98001764_C_T_chr3:98001769_T_C_chr3:98007763_C_A_chr3:98007764_C_T_chr3:98007796_G_T_chr3:98007809_C_CA_chr3:98007811_A_G_chr3:98007832_A_G_chr3:98007863_C_T_chr3:98007887_C_T_chr3:98007898_T_C_chr3:98007901_G_A_chr3:98009012_A_G_chr3:98009033_G_A_chr3:98012380_C_T_chr3:98012542_C_G_chr3:98025566_C_T_chr3:98025594_C_T_chr3:98025664_T_A_chr3:98034894_G_A;chr3:98007803_A_G;chr3:98009027_G_A;chr3:98012525_C_T	0.0022477825928476;0.000405005872585152;0.000526507634360698;0.000405005872585152	0.936962	0.870857	0.00200632	0.025368	1	0.936641	0.868992	0.00202509	0.0254752
PLCD1_ENSG00000187091	1	0	0	0	0	0	0	3	1	ultra_rare_collpase_chr3:38008233_A_G_chr3:38008622_G_A_chr3:38009394_AT_A_chr3:38010035_T_TG_chr3:38010256_G_A_chr3:38011243_AG_A_chr3:38011320_CAG_C_chr3:38011654_G_A_chr3:38011675_T_G_chr3:38016567_C_T_chr3:38016606_G_A_chr3:38016657_C_T_chr3:38016677_G_A_chr3:38016681_G_A_chr3:38020202_G_A_chr3:38020208_C_T_chr3:38020209_G_A_chr3:38020268_C_T_chr3:38024332_C_T_chr3:38024351_T_C_chr3:38024370_G_A_chr3:38024379_C_T_chr3:38029509_G_A_chr3:38029669_T_G;chr3:38009290_G_A;chr3:38024350_A_C;chr3:38029515_T_A	0.000992264387833624;0.000364505285326637;0.000263264479546375;0.000222933808925459	0.789958	0.920979	-0.00965653	0.0362529	1	0.789236	0.920062	-0.00972394	0.0363781
ACTL6A_ENSG00000136518	1	0	0	0	0	0	0	1	1	ultra_rare_collpase_chr3:179570112_G_A_chr3:179570157_G_A_chr3:179570197_C_T_chr3:179570239_T_C_chr3:179570240_G_A_chr3:179574376_A_G_chr3:179576231_G_A_chr3:179576264_C_T_chr3:179576297_A_G_chr3:179576707_C_T_chr3:179576731_G_A_chr3:179576824_G_C_chr3:179576890_T_G_chr3:179580665_C_T_chr3:179580935_A_G_chr3:179581170_A_G_chr3:179583362_G_A;chr3:179573405_A_G	0.000830262038799563;0.000263253817180349	0.858348	0.786641	0.00806143	0.0451679	1	0.857754	0.78428	0.00812919	0.045355
RASA2_ENSG00000155903	1	0	0	0	0	0	1	0	1	ultra_rare_collpase_chr3:141487089_G_GGCGGCGGCGCCTGCTGCT_chr3:141487094_C_T_chr3:141487102_G_C_chr3:141487207_G_T_chr3:141487542_GCCGGGGGCGCGGT_G_chr3:141487878_G_GC_chr3:141487931_G_A_chr3:141512177_T_G_chr3:141512252_C_T_chr3:141529766_T_C_chr3:141529789_A_G_chr3:141540573_C_T_chr3:141553207_A_C_chr3:141553864_G_A_chr3:141555884_C_T_chr3:141555903_T_G_chr3:141559307_T_A_chr3:141559353_A_G_chr3:141559959_T_C_chr3:141570934_A_G_chr3:141570992_A_T_chr3:141570994_A_G_chr3:141571071_A_G_chr3:141571448_C_T_chr3:141571449_G_A_chr3:141571481_C_T_chr3:141574018_G_A_chr3:141574049_G_A_chr3:141577085_T_C_chr3:141577093_G_A_chr3:141581103_A_G_chr3:141586681_T_C_chr3:141586704_C_T_chr3:141608508_C_T_chr3:141608687_C_G_chr3:141608698_G_A_chr3:141612293_A_G;chr3:141487757_A_G	0.00127576849864323;0.000202527543745949	0.935535	1	-0.00328498	0.0406143	1	0.935258	1	-0.00331247	0.0407783
DZIP1L_ENSG00000158163	1	0	0	0	0	0	1	1	1	ultra_rare_collpase_chr3:138062883_G_C_chr3:138064678_T_TA_chr3:138067567_A_C_chr3:138067692_G_A_chr3:138071760_G_A_chr3:138071775_G_A_chr3:138071813_T_A_chr3:138077519_C_T_chr3:138077533_A_G_chr3:138084178_G_A_chr3:138084237_T_C_chr3:138088501_G_A_chr3:138088509_T_C_chr3:138092543_T_C_chr3:138094887_T_C_chr3:138094933_G_A_chr3:138094981_T_C_chr3:138097789_C_T_chr3:138097804_C_T_chr3:138097805_G_A_chr3:138097820_T_C_chr3:138103471_C_T_chr3:138103490_C_A_chr3:138103532_C_T_chr3:138103533_G_A_chr3:138103538_C_T_chr3:138103539_G_A_chr3:138103541_C_T_chr3:138103569_C_T_chr3:138103602_G_A_chr3:138103608_G_A_chr3:138103632_G_A_chr3:138103710_G_A_chr3:138103730_G_A_chr3:138103751_C_T_chr3:138103752_G_A_chr3:138103767_G_A_chr3:138103815_C_T_chr3:138103829_C_T_chr3:138103839_G_A_chr3:138103862_C_T_chr3:138103907_G_A;chr3:138062820_C_T;chr3:138103863_G_A	0.00228828318010611;0.000303766707168894;0.000202519340597027	0.947448	1	0.00206608	0.0313463	1	0.947235	1	0.00208166	0.0314548
INKA1_ENSG00000185614	1	0	0	0	0	0	0	1	2	ultra_rare_collpase_chr3:49798891_T_C_chr3:49803450_C_T_chr3:49804209_C_G_chr3:49804291_G_C_chr3:49804419_C_T_chr3:49804618_GGGACTGGAAGCAGA_G_chr3:49804671_G_A_chr3:49804773_G_A_chr3:49804784_C_T_chr3:49804790_CCT_C_chr3:49804823_C_T_chr3:49804829_C_T_chr3:49804868_C_T_chr3:49804950_G_A_chr3:49805343_C_T_chr3:49805942_G_A_chr3:49805946_A_G_chr3:49806122_G_A_chr3:49806134_C_T_chr3:49806135_G_A_chr3:49807767_C_T_chr3:49807779_T_C_chr3:49807807_G_A_chr3:49807825_G_A_chr3:49807869_G_A_chr3:49808036_G_A_chr3:49808046_C_T_chr3:49809119_T_C_chr3:49809549_G_A_chr3:49809628_C_T_chr3:49810007_A_G_chr3:49810012_C_T;chr3:49804631_G_A;chr3:49808075_G_A	0.00188327730752096;0.000506257340731441;0.000243003523551091	1	0.792534	-3.86228e-05	Inf	1	1	0.788994	-3.89832e-05	Inf
LRTM1_ENSG00000144771	1	0	0	0	0	0	0	1	1	ultra_rare_collpase_chr3:54915529_G_A_chr3:54917182_A_G_chr3:54917202_A_G_chr3:54917226_A_G_chr3:54917496_G_A_chr3:54918556_G_A_chr3:54918580_G_A_chr3:54918584_C_T_chr3:54918604_A_G_chr3:54918638_C_A_chr3:54918649_C_T_chr3:54918650_G_A_chr3:54918661_G_A_chr3:54918701_G_A_chr3:54918770_G_A_chr3:54918893_C_T_chr3:54924629_A_G_chr3:54924736_G_A_chr3:54924786_T_TC_chr3:54924844_G_A_chr3:54924972_T_C_chr3:54924975_T_A_chr3:54925066_G_A_chr3:54925105_C_G_chr3:54925113_C_A_chr3:54925150_A_T_chr3:54925158_G_A_chr3:54927904_C_A_chr3:54928241_C_T_chr3:54928321_C_T_chr3:54928346_C_T;chr3:54917459_G_A	0.0011947673241262;0.000263253817180349	0.973559	1	-0.00146821	0.0442974	1	0.973396	1	-0.00148371	0.0444893
LAMP3_ENSG00000078081	1	0	0	0	0	0	0	1	1	ultra_rare_collpase_chr3:183124097_C_T_chr3:183124118_C_T_chr3:183124119_G_A_chr3:183132961_A_G_chr3:183135717_C_A_chr3:183135776_A_G_chr3:183135811_A_C_chr3:183135819_ACTTGAAGGAATGCCCGACTG_A_chr3:183135847_G_C_chr3:183140540_G_A_chr3:183152401_C_T_chr3:183152403_C_T_chr3:183152434_G_A_chr3:183153782_G_A_chr3:183153801_G_T_chr3:183153944_G_A_chr3:183154121_G_A;chr3:183124161_C_T	0.000830262038799563;0.000324017820980154	1	1	4.58246e-05	Inf	1	1	1	4.63306e-05	Inf
EML1_ENSG00000066629	1	0	0	0	0	0	0	1	1	ultra_rare_collpase_chr14:99737842_G_A_chr14:99737845_G_A_chr14:99739315_G_A_chr14:99766765_G_A_chr14:99767026_A_C_chr14:99793253_CGCGGCCGCCGAGGCCGCCCCCTCGCGGGCGGA_C_chr14:99793469_G_A_chr14:99793525_C_T_chr14:99793634_G_A_chr14:99793724_G_C_chr14:99794198_TG_T_chr14:99850861_G_A_chr14:99850936_G_A_chr14:99850969_G_A_chr14:99850978_C_T_chr14:99850979_G_A_chr14:99865516_A_C_chr14:99865528_C_A_chr14:99865536_G_A_chr14:99865550_C_T_chr14:99865592_C_G_chr14:99892141_C_T_chr14:99892157_C_T_chr14:99892174_C_T_chr14:99892175_G_A_chr14:99892177_C_T_chr14:99892178_G_A_chr14:99892191_C_A_chr14:99892195_G_C_chr14:99892221_A_G_chr14:99894661_C_T_chr14:99897239_A_G_chr14:99898280_C_T_chr14:99900941_C_A_chr14:99900948_G_A_chr14:99900983_G_A_chr14:99907699_A_G_chr14:99909346_G_T_chr14:99909385_C_T_chr14:99909465_C_G_chr14:99909477_G_A_chr14:99910274_G_A_chr14:99910290_G_A_chr14:99911431_G_A_chr14:99911538_T_A_chr14:99911547_G_A_chr14:99914626_T_A_chr14:99917834_G_C_chr14:99920866_G_A_chr14:99936060_C_G_chr14:99936313_G_A_chr14:99936320_A_T_chr14:99937823_C_T_chr14:99937843_G_C_chr14:99937850_T_C_chr14:99939244_C_T_chr14:99939245_G_A_chr14:99939260_A_C_chr14:99939317_C_T_chr14:99940074_G_A_chr14:99940414_C_T_chr14:99941262_A_G;chr14:99936301_G_A	0.0023895346482524;0.000222780298120544	0.9503	1	0.00195903	0.0314302	1	0.950092	1	0.0019747	0.0315494
SERPINA10_ENSG00000140093	1	0	0	0	0	0	1	0	1	ultra_rare_collpase_chr14:94275508_C_T_chr14:94275526_G_A_chr14:94278639_C_T_chr14:94279685_T_C_chr14:94279721_ATAGGT_A_chr14:94284020_T_C_chr14:94284048_G_A_chr14:94284157_C_G_chr14:94286238_G_A_chr14:94288285_C_T_chr14:94288445_G_T_chr14:94288446_T_G_chr14:94288471_C_T_chr14:94288508_T_C_chr14:94289875_C_T_chr14:94289887_A_T_chr14:94290008_G_A_chr14:94290020_GC_G_chr14:94290029_CTG_C_chr14:94290052_A_G_chr14:94290170_G_C_chr14:94290205_A_C_chr14:94290331_C_T_chr14:94290347_C_T;chr14:94288308_A_G	0.00103276497509214;0.000202511138112596	0.931615	1	0.00376364	0.0438585	1	0.9313	1	0.00379701	0.0440443
DYNC1H1_ENSG00000197102	1	0	0	0	0	0	0	2	2	ultra_rare_collpase_chr14:101964729_C_T_chr14:101964769_C_T_chr14:101964809_C_T_chr14:101975720_G_A_chr14:101979344_G_A_chr14:101979396_G_A_chr14:101979823_C_T_chr14:101980464_G_A_chr14:101983100_C_T_chr14:101983177_A_G_chr14:101983500_G_A_chr14:101986029_C_T_chr14:101986137_G_A_chr14:101986486_A_G_chr14:101986582_G_A_chr14:101986602_G_A_chr14:101986660_T_C_chr14:101986674_G_A_chr14:101986729_G_A_chr14:101988721_G_A_chr14:101988752_C_T_chr14:101991533_G_A_chr14:101994241_C_T_chr14:101994242_G_A_chr14:101995071_C_T_chr14:101997041_C_T_chr14:101997218_G_A_chr14:102001356_C_T_chr14:102001544_G_A_chr14:102001623_A_G_chr14:102001649_G_A_chr14:102004610_C_T_chr14:102004909_A_G_chr14:102005051_G_A_chr14:102005087_G_A_chr14:102005096_G_A_chr14:102005097_C_T_chr14:102005114_G_A_chr14:102010819_C_T_chr14:102012442_A_G_chr14:102015228_G_A_chr14:102015282_C_T_chr14:102016033_G_A_chr14:102016037_A_G_chr14:102016076_G_A_chr14:102016461_C_T_chr14:102016782_A_G_chr14:102016889_C_G_chr14:102017383_A_T_chr14:102018599_T_A_chr14:102019991_G_C_chr14:102020017_G_A_chr14:102022794_G_A_chr14:102022827_G_A_chr14:102027182_G_A_chr14:102027647_A_G_chr14:102027679_G_T_chr14:102027725_A_G_chr14:102027763_G_A_chr14:102029624_A_G_chr14:102029635_G_A_chr14:102032324_C_T_chr14:102033069_G_A_chr14:102033283_C_T_chr14:102033312_A_G_chr14:102034002_G_A_chr14:102034084_C_A_chr14:102034392_G_A_chr14:102036566_G_A_chr14:102038772_C_T_chr14:102038818_G_A_chr14:102040340_C_T_chr14:102040605_G_T_chr14:102040606_C_T_chr14:102041708_G_A_chr14:102041710_C_T_chr14:102041734_G_GGTAAT_chr14:102042441_G_A_chr14:102042714_C_T_chr14:102042731_G_A_chr14:102043893_C_T_chr14:102043945_G_A_chr14:102043950_G_A_chr14:102044334_C_G_chr14:102044424_G_A_chr14:102044438_G_A_chr14:102047834_A_G_chr14:102047872_C_T_chr14:102047882_G_A_chr14:102047898_AGAC_A_chr14:102047898_A_C_chr14:102047960_G_A_chr14:102048002_C_T_chr14:102048022_T_C_chr14:102048612_G_A_chr14:102048624_A_C_chr14:102049452_G_A_chr14:102049463_C_T_chr14:102049475_C_T_chr14:102049831_G_A_chr14:102050104_A_G_chr14:102050105_C_T_chr14:102050466_G_A;chr14:102008331_G_A;chr14:102018473_G_A;chr14:102048646_C_T	0.00382730549592969;0.00042525616621441;0.000243013365735115;0.000243003523551091	0.792078	0.974275	-0.00623476	0.0236512	1	0.791246	0.973903	-0.0062857	0.0237471
ZNF410_ENSG00000119725	1	0	0	0	0	0	0	1	1	ultra_rare_collpase_chr14:73892032_A_C_chr14:73892091_A_G_chr14:73892169_T_A_chr14:73893848_G_A_chr14:73893918_G_A_chr14:73894372_G_A_chr14:73896333_T_C_chr14:73896381_C_T_chr14:73896388_A_G_chr14:73896439_C_T_chr14:73896451_C_T_chr14:73898160_A_G_chr14:73898223_C_T_chr14:73904010_C_T_chr14:73904082_C_A_chr14:73904930_G_A_chr14:73905060_A_G_chr14:73905068_C_T_chr14:73922059_T_C_chr14:73922188_A_G_chr14:73922207_G_A_chr14:73922739_G_T_chr14:73923413_C_G_chr14:73923419_G_A_chr14:73923442_G_A_chr14:73923501_A_C;chr14:73922107_G_A	0.00125551820501397;0.000303754404438864	0.929037	1	-0.00361311	0.0405708	1	0.928689	1	-0.00364699	0.0407511
MED6_ENSG00000133997	1	0	0	0	0	0	0	1	1	ultra_rare_collpase_chr14:70584103_GTTTAT_G_chr14:70584924_CTCTT_C_chr14:70585758_G_A_chr14:70591279_G_A_chr14:70591337_T_C_chr14:70591349_C_G_chr14:70591354_T_G_chr14:70591385_T_C_chr14:70592894_T_A_chr14:70592946_T_C_chr14:70593309_A_G_chr14:70593318_C_T_chr14:70596629_G_A_chr14:70596641_G_A_chr14:70596642_A_C_chr14:70596674_A_G_chr14:70597614_T_C_chr14:70597733_T_C_chr14:70600669_G_A;chr14:70593364_C_T	0.0011947673241262;0.000263253817180349	0.958992	1	-0.00217807	0.04236	1	0.958831	1	-0.00219345	0.0424916
CATSPERB_ENSG00000133962	1	0	0	0	0	0	0	1	1	ultra_rare_collpase_chr14:91580924_TGA_T_chr14:91581035_C_T_chr14:91581073_C_A_chr14:91588027_AT_A_chr14:91589637_A_C_chr14:91589662_C_T_chr14:91591906_C_T_chr14:91591923_T_C_chr14:91591962_C_T_chr14:91591963_G_A_chr14:91591996_C_T_chr14:91608379_A_G_chr14:91610520_T_C_chr14:91610551_T_A_chr14:91610622_G_A_chr14:91610671_T_C_chr14:91617731_G_A_chr14:91636524_T_C_chr14:91639172_T_C_chr14:91639227_C_T_chr14:91659888_A_C_chr14:91659960_C_T_chr14:91669828_C_A_chr14:91669846_G_A_chr14:91669860_A_G_chr14:91669887_G_A_chr14:91672884_A_G_chr14:91691522_C_T_chr14:91691528_CA_C_chr14:91693151_C_T_chr14:91693152_G_A_chr14:91693170_A_G_chr14:91693208_G_A_chr14:91704578_C_T_chr14:91708153_C_A_chr14:91723053_G_A_chr14:91723074_C_T_chr14:91755739_A_G;chr14:91621821_T_C	0.00218703171195982;0.00034425499169738	0.994945	1	-0.000430071	0.0678821	1	0.99481	1	-0.000433681	0.0666668
FCF1_ENSG00000119616	1	0	0	0	0	0	0	2	2	ultra_rare_collpase_chr14:74713198_A_G_chr14:74713503_A_T_chr14:74713516_C_T_chr14:74713555_G_A_chr14:74715953_C_T_chr14:74716018_G_A_chr14:74716055_A_C_chr14:74716066_G_A_chr14:74723296_T_C_chr14:74723332_G_A_chr14:74734077_A_G_chr14:74734106_C_T_chr14:74734107_G_A_chr14:74734131_A_G_chr14:74734891_T_G_chr14:74734896_G_A_chr14:74734901_C_T;chr14:74713171_C_T;chr14:74732755_A_T;chr14:74734151_A_G	0.000911263213316593;0.000992264387833624;0.000263253817180349;0.000324017820980154	0.843389	0.959191	0.00615464	0.0311531	1	0.842792	0.958653	0.00620152	0.0312697
VTI1B_ENSG00000100568	1	0	0	0	0	0	0	2	2	ultra_rare_collpase_chr14:67646950_A_G_chr14:67646976_C_G_chr14:67647022_G_T_chr14:67648129_G_A_chr14:67648145_G_A_chr14:67648165_G_A_chr14:67650749_T_G_chr14:67650777_G_A_chr14:67650807_G_A_chr14:67650834_A_C_chr14:67650843_G_A_chr14:67650873_C_T_chr14:67650888_G_A_chr14:67650909_G_T_chr14:67651176_T_A_chr14:67653453_G_A_chr14:67653464_C_T_chr14:67653475_CAA_C_chr14:67656465_A_G_chr14:67656474_G_A_chr14:67656492_T_A_chr14:67656495_G_A_chr14:67656504_C_T_chr14:67656505_G_A_chr14:67656514_G_A_chr14:67659778_G_A_chr14:67659795_G_A_chr14:67659817_C_G_chr14:67659825_A_C_chr14:67659843_C_T_chr14:67659863_C_T_chr14:67659871_G_T_chr14:67659919_C_A_chr14:67662478_G_A_chr14:67662504_A_C_chr14:67674376_G_GGTCCCCGCC_chr14:67674441_T_A_chr14:67674461_T_G_chr14:67674485_G_A_chr14:67678368_G_A_chr14:67678373_G_A_chr14:67678388_C_T;chr14:67651432_C_T;chr14:67659832_C_T;chr14:67674378_T_A	0.00159977319671135;0.000222753229921834;0.000445524503847712;0.000344506140315324	1	0.831877	-0.000430259	Inf	1	1	0.829668	-0.000434145	Inf
GSC_ENSG00000133937	1	0	0	0	0	0	0	1	1	ultra_rare_collpase_chr14:94768363_T_C_chr14:94768425_T_C_chr14:94768443_C_T_chr14:94768784_CTTCCGCGTTTTCA_C_chr14:94768809_G_C_chr14:94769084_G_A_chr14:94769085_T_C_chr14:94769097_C_T_chr14:94769101_G_A_chr14:94769111_C_T_chr14:94769134_T_C_chr14:94769157_A_G_chr14:94769182_C_A_chr14:94769213_G_A_chr14:94769676_C_T_chr14:94769677_G_A_chr14:94769702_G_A_chr14:94769731_C_T_chr14:94769735_G_A_chr14:94769743_C_T_chr14:94769769_AGTT_A_chr14:94769827_G_A_chr14:94769845_G_A_chr14:94769855_T_G_chr14:94769857_G_A_chr14:94769879_G_T_chr14:94769880_C_T_chr14:94769904_G_T_chr14:94769916_C_G_chr14:94769926_C_T_chr14:94769941_C_G_chr14:94769947_C_G_chr14:94770023_C_G_chr14:94770163_G_A_chr14:94770222_C_A;chr14:94770169_G_A	0.00123526791138472;0.000243062588616569	0.953473	1	-0.00241824	0.0414469	1	0.953274	1	-0.00243741	0.0415969
ANKRD9_ENSG00000156381	1	0	0	0	0	0	0	2	1	ultra_rare_collpase_chr14:102496985_G_A_chr14:102496986_G_T_chr14:102497025_A_G_chr14:102497036_G_A_chr14:102497057_G_A_chr14:102497067_G_A_chr14:102497072_G_A_chr14:102497629_G_A_chr14:102497642_G_A_chr14:102497650_G_A_chr14:102497698_G_A_chr14:102498141_G_A_chr14:102498156_C_T_chr14:102498240_G_A_chr14:102506977_G_A_chr14:102507015_G_A_chr14:102507206_G_A_chr14:102507316_C_T_chr14:102507369_C_T_chr14:102507460_G_A_chr14:102507499_G_A_chr14:102507583_G_A_chr14:102507592_G_A_chr14:102507720_T_C_chr14:102507732_A_G_chr14:102507771_G_A_chr14:102509266_C_A;chr14:102497671_G_A;chr14:102506965_GC_G	0.00111376614960917;0.000303754404438864;0.000324004698068122	0.850078	1	-0.00720422	0.0381137	1	0.849516	1	-0.00725816	0.0382541
SYNE3_ENSG00000176438	1	0	0	0	0	0	0	2	1	ultra_rare_collpase_chr14:95417872_C_T_chr14:95417873_G_A_chr14:95417876_C_T_chr14:95418014_G_A_chr14:95432251_G_A_chr14:95433313_G_A_chr14:95433333_G_A_chr14:95433358_G_A_chr14:95436874_G_C_chr14:95439032_C_T_chr14:95439627_T_C_chr14:95439630_A_G_chr14:95439765_G_A_chr14:95440006_G_A_chr14:95440014_A_G_chr14:95440023_T_C_chr14:95440057_G_A_chr14:95443162_G_A_chr14:95443270_A_T_chr14:95443276_T_C_chr14:95443279_T_C_chr14:95444484_C_A_chr14:95444541_C_T_chr14:95445985_A_C_chr14:95446005_C_A_chr14:95446026_GA_G_chr14:95446077_T_A_chr14:95449933_C_G_chr14:95449942_G_A_chr14:95449972_G_A_chr14:95449976_G_C_chr14:95450022_T_G_chr14:95452298_T_C_chr14:95452350_G_A_chr14:95452377_G_A_chr14:95455406_C_T_chr14:95455409_C_G_chr14:95455550_G_A_chr14:95455576_C_T_chr14:95455577_G_A_chr14:95455606_TC_T_chr14:95455628_C_T_chr14:95457194_G_A_chr14:95457334_C_T_chr14:95465936_C_A_chr14:95465987_C_T_chr14:95465993_C_T_chr14:95466005_C_T_chr14:95466035_C_T_chr14:95466043_C_T_chr14:95466053_G_A_chr14:95466071_C_T_chr14:95466104_G_A_chr14:95466178_C_T_chr14:95466179_G_A_chr14:95467807_G_A_chr14:95467856_G_A_chr14:95467940_G_A_chr14:95467949_G_A_chr14:95475724_G_A_chr14:95475775_G_A_chr14:95475785_C_T;chr14:95457288_C_G;chr14:95475721_T_C	0.00336154874245677;0.000283515593357635;0.000263253817180349	0.855089	0.770185	0.00485046	0.026559	0.857955	0.854466	0.767469	0.00489234	0.0266725
CPSF2_ENSG00000165934	1	0	0	0	0	0	0	1	3	ultra_rare_collpase_chr14:92117538_G_A_chr14:92117613_G_A_chr14:92126179_CAGTA_C_chr14:92130994_A_G_chr14:92131039_C_A_chr14:92134076_C_T_chr14:92135387_A_G_chr14:92138257_A_G_chr14:92138326_CAG_C_chr14:92142286_G_A_chr14:92143140_G_A_chr14:92143245_T_C_chr14:92143247_G_A_chr14:92143250_C_T_chr14:92143251_G_A_chr14:92155137_C_G_chr14:92155191_C_T_chr14:92155294_T_G_chr14:92157664_G_A_chr14:92157844_A_G_chr14:92157873_C_T_chr14:92158995_GACTC_G_chr14:92159092_CAG_C_chr14:92159140_CAG_C_chr14:92159147_G_A_chr14:92159193_G_A_chr14:92159233_G_T_chr14:92159250_A_G_chr14:92161662_G_T_chr14:92161728_A_T_chr14:92161737_T_C;chr14:92117523_G_A;chr14:92122128_G_A;chr14:92143053_A_G	0.00121501761775546;0.000708760277024017;0.000243033052495139;0.000668259689765502	1	0.854936	-0.000458281	Inf	1	1	0.853296	-0.00046165	Inf
PNN_ENSG00000100941	1	0	0	0	0	0	0	1	1	ultra_rare_collpase_chr14:39175287_T_C_chr14:39175364_C_T_chr14:39175368_C_T_chr14:39176078_G_A_chr14:39176128_G_A_chr14:39177426_G_A_chr14:39177432_C_T_chr14:39177611_G_A_chr14:39177620_A_G_chr14:39177622_C_G_chr14:39177646_C_T_chr14:39179149_A_G_chr14:39179191_G_A_chr14:39179211_C_T_chr14:39179377_G_A_chr14:39179435_A_G_chr14:39180520_C_T_chr14:39180526_G_A_chr14:39180558_T_C_chr14:39180594_T_C_chr14:39180605_G_A_chr14:39180650_A_G_chr14:39180653_G_A_chr14:39180701_TAGAGGAAGCAGG_T_chr14:39180707_A_G_chr14:39180811_G_A_chr14:39180869_T_C_chr14:39180884_T_C_chr14:39180991_G_A_chr14:39181012_C_G_chr14:39181034_T_A_chr14:39181092_A_C_chr14:39181096_G_C_chr14:39181099_A_G_chr14:39181441_A_G_chr14:39181472_C_T_chr14:39181519_C_T_chr14:39181540_T_G_chr14:39181597_G_A_chr14:39181630_AATAGAG_A_chr14:39181657_G_A_chr14:39181691_A_G_chr14:39181693_A_G_chr14:39181718_G_A_chr14:39181765_G_A_chr14:39181859_G_A;chr14:39180623_C_T	0.00206552995018428;0.00034425499169738	0.873678	0.814462	0.00502774	0.0316233	1	0.873177	0.812217	0.00506761	0.0317472
ZDHHC22_ENSG00000177108	1	0	0	0	0	0	0	1	1	ultra_rare_collpase_chr14:77133697_G_T_chr14:77133699_T_G_chr14:77133717_A_T_chr14:77133752_C_T_chr14:77133811_C_G_chr14:77133919_T_C_chr14:77139266_T_C_chr14:77139269_G_A_chr14:77139277_G_A_chr14:77139306_C_T_chr14:77139377_C_G_chr14:77139422_C_T_chr14:77139443_A_C_chr14:77139467_G_A_chr14:77139491_G_C_chr14:77139555_G_A_chr14:77139556_G_T_chr14:77139589_G_T_chr14:77139652_G_T_chr14:77139682_G_A_chr14:77139731_G_A_chr14:77140677_A_G_chr14:77141235_G_T_chr14:77141253_G_A_chr14:77141259_G_T_chr14:77141283_C_T_chr14:77141306_A_G_chr14:77141805_G_A_chr14:77141865_G_T_chr14:77143545_G_T_chr14:77145409_T_C;chr14:77139406_A_G	0.00141752055404803;0.000364520048602673	0.909375	1	-0.00452927	0.0397909	1	0.909073	1	-0.00455886	0.0399172
JDP2_ENSG00000140044	1	0	0	0	0	0	0	1	2	ultra_rare_collpase_chr14:75427933_G_A_chr14:75428030_C_A_chr14:75428045_G_C_chr14:75428047_G_A_chr14:75428049_C_T_chr14:75428075_TGGCGGCGGCGGACGCTGCAGCGGCGGCGGGGCTGGCGCCGC_T_chr14:75428493_G_C_chr14:75428608_T_G_chr14:75429634_G_A_chr14:75429782_T_A_chr14:75430560_G_T_chr14:75430565_T_C_chr14:75430642_G_C_chr14:75430721_T_C_chr14:75430722_G_T_chr14:75437922_T_C_chr14:75437940_C_T_chr14:75438027_A_T_chr14:75438032_G_A_chr14:75438110_G_A_chr14:75443379_G_A_chr14:75443481_A_G_chr14:75459269_G_A_chr14:75461445_G_A_chr14:75461448_G_C_chr14:75461477_G_A_chr14:75461511_G_A_chr14:75461514_C_T_chr14:75461528_C_T_chr14:75461529_G_A_chr14:75469299_C_T_chr14:75469407_C_T_chr14:75469413_G_A_chr14:75469423_A_G_chr14:75469440_G_A_chr14:75469455_G_A_chr14:75469464_GAGA_G_chr14:75469464_G_A_chr14:75470081_G_A_chr14:75470087_G_A;chr14:75430666_A_G;chr14:75430917_G_A	0.00182252642663319;0.000263264479546375;0.000627759102506986	0.966554	0.903138	0.00136166	0.0324738	1	0.966384	0.899825	0.00137232	0.0325624
NFATC4_ENSG00000100968	1	0	0	0	0	0	4	3	7	ultra_rare_collpase_chr14:24366150_G_A_chr14:24366242_C_G_chr14:24366258_G_A_chr14:24366269_A_G_chr14:24366535_G_A_chr14:24366687_G_A_chr14:24366710_G_C_chr14:24366714_G_T_chr14:24366722_G_A_chr14:24366732_G_T_chr14:24366743_T_G_chr14:24366770_ACCGAGGGGAGGGAGGGAAGCCG_A_chr14:24366869_T_C_chr14:24367213_A_C_chr14:24368058_G_A_chr14:24368060_G_A_chr14:24368063_G_A_chr14:24368065_G_A_chr14:24368238_T_A_chr14:24368359_G_A_chr14:24368420_G_A_chr14:24368638_G_A_chr14:24368876_C_T_chr14:24368881_T_G_chr14:24369101_G_T_chr14:24369102_G_A_chr14:24369155_G_A_chr14:24369666_G_A_chr14:24369717_G_C_chr14:24369732_G_C_chr14:24369882_G_A_chr14:24369937_GCTT_G_chr14:24369964_C_T_chr14:24369990_G_A_chr14:24370018_C_T_chr14:24370048_C_T_chr14:24370120_G_A_chr14:24370180_G_A_chr14:24370242_C_T_chr14:24370249_T_A_chr14:24370309_C_T_chr14:24370401_A_T_chr14:24370433_G_C_chr14:24370566_C_T_chr14:24370567_G_A_chr14:24370583_C_A_chr14:24372524_C_T_chr14:24372584_G_A_chr14:24373292_C_T_chr14:24373357_A_C_chr14:24373364_C_T_chr14:24373757_C_T_chr14:24373780_C_T_chr14:24373855_C_G_chr14:24374377_C_T_chr14:24375663_G_C_chr14:24375680_G_C_chr14:24376023_C_T_chr14:24376024_G_A_chr14:24376054_A_G_chr14:24376060_G_A_chr14:24376069_G_A_chr14:24376332_C_T_chr14:24376351_C_T_chr14:24376456_G_C_chr14:24376460_C_A_chr14:24376525_G_A_chr14:24376531_T_C_chr14:24376609_C_T_chr14:24376621_G_A_chr14:24376624_G_A_chr14:24376672_G_C_chr14:24376917_C_T;chr14:24366739_G_A;chr14:24366856_A_C;chr14:24368414_C_T;chr14:24369092_T_A;chr14:24370065_C_T;chr14:24370363_C_T;chr14:24370564_C_T;chr14:24374452_T_C;chr14:24376078_C_T;chr14:24376318_C_T;chr14:24376641_G_A;chr14:24376657_C_T;chr14:24376891_C_CT	0.00303754404438864;0.000466096542779557;0.000243239956216808;0.00024404132433092;0.000607779578606159;0.000465794483373162;0.000465756753472925;0.000202511138112596;0.000445578644630777;0.000222753229921834;0.000202519340597027;0.000202543952037592;0.000202519340597027;0.000425273390036452	0.866149	0.995629	-0.00300716	0.0178411	1	0.865564	0.995441	-0.00303299	0.0179154
EIF5_ENSG00000100664	1	0	0	0	0	0	0	4	3	ultra_rare_collpase_chr14:103334077_C_T_chr14:103334080_C_T_chr14:103334201_G_C_chr14:103334218_C_CGCG_chr14:103334222_G_A_chr14:103334236_C_T_chr14:103334250_A_G_chr14:103334255_C_T_chr14:103334265_G_C_chr14:103334311_ACCCCTCGG_A_chr14:103334456_C_T_chr14:103334479_G_C_chr14:103334515_C_T_chr14:103334516_G_T_chr14:103334535_G_A_chr14:103334555_C_T_chr14:103334563_C_T_chr14:103334638_C_T_chr14:103334639_A_G_chr14:103334643_TGGC_T_chr14:103334646_C_T_chr14:103334654_G_C_chr14:103334662_ACC_A_chr14:103334663_C_T_chr14:103334832_C_T_chr14:103334833_A_G_chr14:103334838_T_C_chr14:103335692_T_C_chr14:103335701_A_G_chr14:103335754_A_T_chr14:103335758_C_T_chr14:103335835_A_G_chr14:103335857_C_A_chr14:103335885_G_A_chr14:103336044_C_T_chr14:103336059_C_A_chr14:103336115_C_T_chr14:103336735_T_C_chr14:103336756_A_G_chr14:103336767_C_T_chr14:103336768_G_A_chr14:103337170_C_G_chr14:103337856_ACT_A_chr14:103337858_T_A_chr14:103337892_T_C_chr14:103337903_A_G_chr14:103337920_C_T_chr14:103338351_A_G_chr14:103338419_A_G_chr14:103339181_G_A_chr14:103339207_CAAAG_C_chr14:103339217_G_A_chr14:103339277_C_A_chr14:103339298_G_C_chr14:103339317_G_A_chr14:103339320_G_A_chr14:103339651_A_C_chr14:103339736_A_G_chr14:103339770_A_G_chr14:103339783_A_G_chr14:103340519_A_G_chr14:103340532_G_A_chr14:103340550_G_A_chr14:103340973_C_T_chr14:103340991_C_T_chr14:103341051_A_G_chr14:103341053_A_G_chr14:103341122_A_G_chr14:103341164_A_G_chr14:103341254_A_T_chr14:103341320_T_C_chr14:103341326_TATAAAA_T;chr14:103334187_G_A;chr14:103334257_A_G;chr14:103334538_T_C;chr14:103335718_C_T;chr14:103336744_C_T;chr14:103339780_G_A	0.0030577943380179;0.000445506459843668;0.000283584508183439;0.000587448851436211;0.000303754404438864;0.000222753229921834;0.000222753229921834	0.984029	0.793973	0.000542198	0.0270863	1	0.983754	0.787737	0.000547099	0.026867
HEATR5A_ENSG00000129493	1	0	0	0	0	0	0	8	3	ultra_rare_collpase_chr14:31293320_CT_C_chr14:31293338_GT_G_chr14:31293355_T_C_chr14:31293435_G_A_chr14:31293517_G_A_chr14:31293573_G_A_chr14:31293592_G_A_chr14:31293594_C_T_chr14:31293595_A_G_chr14:31293890_C_T_chr14:31293905_G_C_chr14:31293934_T_C_chr14:31294049_G_A_chr14:31295932_T_G_chr14:31295955_C_T_chr14:31295956_G_A_chr14:31302369_G_A_chr14:31302392_T_C_chr14:31302393_A_C_chr14:31305016_T_C_chr14:31306744_G_A_chr14:31306768_G_C_chr14:31306830_C_A_chr14:31307913_A_G_chr14:31307945_A_T_chr14:31307991_G_A_chr14:31308012_C_T_chr14:31308945_T_C_chr14:31309094_C_G_chr14:31309144_T_C_chr14:31309182_C_A_chr14:31312971_C_T_chr14:31313013_G_C_chr14:31313015_G_A_chr14:31313069_T_C_chr14:31315805_T_C_chr14:31315880_G_A_chr14:31315897_C_T_chr14:31315898_G_A_chr14:31315928_T_G_chr14:31315940_C_T_chr14:31318274_G_A_chr14:31318282_G_A_chr14:31321500_T_C_chr14:31321564_G_C_chr14:31321567_G_A_chr14:31321642_T_C_chr14:31321669_C_A_chr14:31323581_T_G_chr14:31323684_C_T_chr14:31323687_C_T_chr14:31323688_G_A_chr14:31323759_CCTT_C_chr14:31323774_A_G_chr14:31323805_C_A_chr14:31326187_T_C_chr14:31326197_T_G_chr14:31326262_C_A_chr14:31337556_T_G_chr14:31337577_G_A_chr14:31337595_T_C_chr14:31337601_C_A_chr14:31343930_T_C_chr14:31343934_G_A_chr14:31343954_T_C_chr14:31343975_T_G_chr14:31345121_A_T_chr14:31345132_G_A_chr14:31345144_G_C_chr14:31345188_A_G_chr14:31345221_T_C_chr14:31345264_G_A_chr14:31347759_G_A_chr14:31347773_T_C_chr14:31347888_C_T_chr14:31347891_C_T_chr14:31349791_G_T_chr14:31349910_C_T_chr14:31350665_G_T_chr14:31358659_C_T_chr14:31358682_G_C_chr14:31358691_C_A_chr14:31358904_A_G_chr14:31358908_A_C_chr14:31358961_T_C_chr14:31359022_C_A_chr14:31359032_C_G_chr14:31359058_C_T_chr14:31364209_A_G_chr14:31364254_G_A_chr14:31364287_AT_A_chr14:31371853_G_A_chr14:31371873_A_G_chr14:31371877_G_C_chr14:31371880_C_T_chr14:31374834_G_A_chr14:31374863_G_A_chr14:31374872_C_T_chr14:31380527_G_A_chr14:31380547_C_G_chr14:31380563_C_T_chr14:31383555_T_C_chr14:31383618_G_A_chr14:31383636_C_T_chr14:31383637_G_A_chr14:31383720_C_T_chr14:31386444_G_A_chr14:31386449_G_A_chr14:31387176_T_C_chr14:31387180_C_A_chr14:31387183_T_C_chr14:31387203_A_G_chr14:31387213_G_A_chr14:31387234_G_A_chr14:31387236_C_T_chr14:31387237_G_A_chr14:31387284_G_A_chr14:31388861_C_T_chr14:31388984_C_T_chr14:31394121_G_A_chr14:31394144_A_T_chr14:31394183_G_A_chr14:31394195_A_G_chr14:31395203_G_A_chr14:31395212_C_T_chr14:31395275_C_T_chr14:31395338_C_T_chr14:31400307_G_A_chr14:31400340_C_T_chr14:31400341_G_A_chr14:31400433_C_T_chr14:31400434_G_A_chr14:31420045_G_A_chr14:31420156_T_C_chr14:31420725_T_A;chr14:31312983_G_A;chr14:31318255_G_A;chr14:31337575_C_T;chr14:31364257_G_A;chr14:31386557_C_T;chr14:31387212_C_T;chr14:31388867_T_C;chr14:31394120_C_T;chr14:31394191_C_T;chr14:31402913_C_T	0.00652059454862096;0.000303754404438864;0.000243003523551091;0.000263253817180349;0.000222753229921834;0.00042525616621441;0.000243013365735115;0.000425290615253757;0.000283504110809607;0.000243003523551091;0.000263253817180349	0.900046	0.97198	-0.00211822	0.0168644	1	0.899563	0.97037	-0.00213775	0.0169376
EVL_ENSG00000196405	1	0	0	0	0	0	0	2	1	ultra_rare_collpase_chr14:100019499_A_G_chr14:100019678_A_G_chr14:100084763_C_T_chr14:100084811_A_G_chr14:100097491_A_G_chr14:100097601_A_G_chr14:100097628_G_T_chr14:100097642_G_T_chr14:100097658_G_A_chr14:100114526_G_C_chr14:100114651_G_T_chr14:100114664_G_A_chr14:100123590_A_T_chr14:100126736_G_A_chr14:100126763_C_T_chr14:100128588_C_T_chr14:100128617_C_T_chr14:100128683_G_A_chr14:100128710_G_A_chr14:100128746_C_T_chr14:100129620_C_T_chr14:100132733_C_G_chr14:100132763_A_C_chr14:100135930_C_T_chr14:100137586_C_T_chr14:100137592_C_T;chr14:100084791_A_G;chr14:100129587_A_G	0.00137701996678952;0.000243003523551091;0.000283504110809607	0.775015	1	-0.0103535	0.0362238	1	0.774235	1	-0.0104271	0.0363517
ADCY4_ENSG00000129467	1	0	0	0	0	0	0	7	1	ultra_rare_collpase_chr14:24316558_A_C_chr14:24318438_G_A_chr14:24318513_C_T_chr14:24318526_T_G_chr14:24318558_T_G_chr14:24318565_T_A_chr14:24318686_TG_T_chr14:24318688_C_T_chr14:24318730_G_T_chr14:24318761_C_T_chr14:24319103_C_T_chr14:24319163_A_G_chr14:24319203_G_A_chr14:24319336_G_A_chr14:24319420_T_C_chr14:24319765_C_T_chr14:24319767_T_C_chr14:24319800_T_C_chr14:24319861_C_T_chr14:24319879_G_A_chr14:24319887_T_A_chr14:24322060_A_G_chr14:24322065_C_T_chr14:24322068_C_T_chr14:24322073_C_T_chr14:24322076_C_T_chr14:24322077_G_A_chr14:24322094_TG_T_chr14:24322136_C_T_chr14:24322178_C_T_chr14:24322208_C_T_chr14:24322628_C_T_chr14:24322647_TGAA_T_chr14:24322704_C_T_chr14:24322998_A_G_chr14:24323036_T_C_chr14:24323384_G_A_chr14:24323405_G_A_chr14:24323444_G_A_chr14:24324063_A_G_chr14:24324133_G_A_chr14:24324163_G_C_chr14:24324307_C_T_chr14:24324329_A_G_chr14:24324336_G_C_chr14:24324359_G_GTGCA_chr14:24324371_G_A_chr14:24325458_A_T_chr14:24325462_CAG_C_chr14:24325471_G_A_chr14:24325817_C_G_chr14:24325873_G_A_chr14:24326125_C_T_chr14:24326151_C_T_chr14:24326152_G_A_chr14:24326160_C_T_chr14:24326300_G_A_chr14:24326309_T_C_chr14:24329062_G_A_chr14:24329078_T_G_chr14:24329167_C_T_chr14:24329168_G_A_chr14:24329192_A_G_chr14:24329402_C_T_chr14:24329420_T_C_chr14:24329430_C_T_chr14:24329441_C_T_chr14:24329451_G_T_chr14:24329457_G_A_chr14:24329490_C_A_chr14:24329915_C_T_chr14:24329939_C_T_chr14:24329953_A_G_chr14:24329981_G_A_chr14:24330011_G_A_chr14:24330177_C_T_chr14:24330178_G_A_chr14:24330204_C_T_chr14:24330218_G_A_chr14:24330279_C_T_chr14:24330361_G_A_chr14:24331231_A_T_chr14:24331317_G_A;chr14:24316606_G_T;chr14:24319178_A_G;chr14:24319837_G_A;chr14:24322154_G_A;chr14:24322971_G_A;chr14:24329141_G_A;chr14:24330198_C_T	0.00386780608318821;0.000243003523551091;0.000222753229921834;0.000243003523551091;0.000243033052495139;0.000243003523551091;0.000324004698068122;0.000283515593357635	0.919147	0.871601	-0.00219509	0.0216248	1	0.9188	0.869329	-0.00221319	0.0217095
TOGARAM1_ENSG00000198718	1	0	0	0	0	0	0	0	2	ultra_rare_collpase_chr14:44963246_AG_A_chr14:44963302_CTT_C_chr14:44995819_G_A_chr14:44995861_G_T_chr14:44995863_C_T_chr14:44999404_G_T_chr14:44999410_C_T_chr14:45004106_G_A_chr14:45004161_C_A_chr14:45004169_C_T_chr14:45004184_C_T_chr14:45004253_C_A_chr14:45004271_C_A_chr14:45004279_C_T_chr14:45004352_C_T_chr14:45004366_G_C_chr14:45006023_A_G_chr14:45006074_G_A_chr14:45006158_T_A_chr14:45006221_A_G_chr14:45008915_G_A_chr14:45008931_T_A_chr14:45008932_C_A_chr14:45008938_G_A_chr14:45008949_G_C_chr14:45009018_G_A_chr14:45009040_C_G_chr14:45009130_A_G_chr14:45027301_G_A_chr14:45028181_A_C_chr14:45028205_T_C_chr14:45028227_A_C_chr14:45032313_G_C_chr14:45043763_A_G_chr14:45044648_G_A_chr14:45044663_G_A_chr14:45044672_T_C_chr14:45044708_A_C_chr14:45044735_C_CA_chr14:45044767_T_C_chr14:45044815_G_A_chr14:45044836_C_T_chr14:45046580_A_G_chr14:45046600_G_A_chr14:45046618_C_T_chr14:45047004_T_C_chr14:45052435_G_A_chr14:45052504_A_G_chr14:45054447_C_T_chr14:45054479_T_A_chr14:45066594_C_A_chr14:45066595_G_A_chr14:45066621_C_T_chr14:45066622_G_A_chr14:45066651_A_G_chr14:45066688_G_A_chr14:45066694_G_A_chr14:45068478_G_T_chr14:45068545_T_C_chr14:45071715_ATTAC_A_chr14:45071715_A_G_chr14:45071761_T_A_chr14:45071784_C_T_chr14:45073326_C_T_chr14:45073441_A_T_chr14:45073447_A_C_chr14:45073506_A_G_chr14:45073516_G_C_chr14:45073524_A_G;chr14:45009057_A_G	0.00228828318010611;0.000587258515248471	0.891282	0.929122	-0.00396436	0.0290043	1	0.890708	0.924683	-0.00400582	0.0291527
C14orf93_ENSG00000100802	1	0	0	0	0	0	0	2	1	ultra_rare_collpase_chr14:22987583_G_A_chr14:22987905_G_A_chr14:22987974_G_A_chr14:22988015_C_T_chr14:22989771_G_A_chr14:22989817_C_T_chr14:22990112_C_A_chr14:22995996_T_G_chr14:22996102_A_T_chr14:22996134_G_A_chr14:22996168_C_T_chr14:22996169_G_A_chr14:22996193_G_C_chr14:22996201_T_A_chr14:22996225_ACTCG_A_chr14:22998480_G_A_chr14:22998588_C_T_chr14:22998600_C_G_chr14:22998750_G_A_chr14:22998750_G_GT_chr14:22998766_GT_G_chr14:22998809_G_A_chr14:22998816_C_T_chr14:22998830_A_T_chr14:22998978_C_T_chr14:23007327_T_C_chr14:23009598_T_C_chr14:23009604_T_G_chr14:23009654_G_C_chr14:23009732_T_C_chr14:23009891_A_G_chr14:23009893_A_C_chr14:23009944_AAAAG_A_chr14:23010116_C_T_chr14:23010123_T_C_chr14:23010128_G_C_chr14:23010151_C_T;chr14:23009975_A_C;chr14:23010089_G_A	0.00212628083107205;0.000324004698068122;0.000222762251923856	0.926753	1	0.00286851	0.031203	1	0.926452	1	0.00289132	0.031322
RALGAPA1_ENSG00000174373	1	0	0	0	0	0	1	9	8	ultra_rare_collpase_chr14:35534322_C_T_chr14:35534370_G_A_chr14:35534499_A_G_chr14:35534620_C_T_chr14:35534764_C_G_chr14:35534788_C_G_chr14:35534938_A_G_chr14:35534976_A_G_chr14:35535027_C_T_chr14:35535074_C_T_chr14:35535108_A_G_chr14:35535229_C_T_chr14:35535343_A_C_chr14:35535454_C_T_chr14:35535477_C_T_chr14:35535531_G_A_chr14:35535596_C_G_chr14:35535613_G_A_chr14:35535616_C_G_chr14:35535703_T_G_chr14:35535716_C_T_chr14:35535807_G_A_chr14:35535818_G_A_chr14:35535924_C_A_chr14:35538516_T_C_chr14:35538601_G_A_chr14:35539570_C_T_chr14:35539589_T_C_chr14:35541765_G_A_chr14:35541775_G_A_chr14:35542025_A_G_chr14:35548493_G_A_chr14:35549110_C_T_chr14:35549217_C_T_chr14:35550078_G_GT_chr14:35550141_T_C_chr14:35550206_T_C_chr14:35550258_A_G_chr14:35551004_T_C_chr14:35551125_T_C_chr14:35551135_C_T_chr14:35551161_A_G_chr14:35551164_G_C_chr14:35551205_T_A_chr14:35551244_G_GA_chr14:35551254_A_T_chr14:35551351_T_C_chr14:35551362_A_G_chr14:35551363_T_G_chr14:35551375_T_C_chr14:35551403_G_A_chr14:35551450_A_C_chr14:35551460_A_G_chr14:35556743_C_G_chr14:35556753_G_A_chr14:35557434_A_G_chr14:35557616_T_G_chr14:35557646_T_C_chr14:35558780_T_C_chr14:35558907_G_A_chr14:35559050_A_G_chr14:35566272_T_A_chr14:35566347_T_G_chr14:35570610_A_G_chr14:35570676_T_A_chr14:35572561_T_C_chr14:35572604_T_C_chr14:35574078_T_C_chr14:35574090_T_C_chr14:35574109_T_C_chr14:35574132_A_T_chr14:35574198_A_T_chr14:35574237_T_C_chr14:35574294_A_G_chr14:35580826_G_T_chr14:35580894_G_A_chr14:35580918_A_C_chr14:35580949_G_A_chr14:35595659_T_A_chr14:35595666_G_A_chr14:35595681_C_T_chr14:35605622_T_G_chr14:35605693_T_C_chr14:35627118_T_C_chr14:35627504_G_A_chr14:35627859_C_T_chr14:35632513_G_A_chr14:35632525_A_G_chr14:35634671_A_C_chr14:35634712_T_C_chr14:35635465_T_C_chr14:35635468_T_C_chr14:35635502_C_T_chr14:35635516_G_A_chr14:35635558_A_G_chr14:35635592_C_T_chr14:35635607_A_T_chr14:35655824_T_C_chr14:35655884_T_C_chr14:35659154_G_A_chr14:35664715_T_C_chr14:35664716_T_A_chr14:35671442_T_C_chr14:35672899_T_C_chr14:35673000_T_C_chr14:35673014_C_T_chr14:35674197_T_C_chr14:35674584_T_C_chr14:35674625_A_G_chr14:35677992_C_T_chr14:35678022_G_A_chr14:35678049_G_A_chr14:35678067_C_G_chr14:35678076_A_G_chr14:35678097_C_T_chr14:35683830_C_T_chr14:35683865_G_A_chr14:35683968_C_A_chr14:35685054_A_G_chr14:35685061_G_A_chr14:35685073_G_C_chr14:35686559_G_C_chr14:35686610_T_C_chr14:35686862_G_A_chr14:35686906_A_C_chr14:35687569_T_C_chr14:35688241_A_G_chr14:35688245_G_A_chr14:35688325_G_A_chr14:35688446_T_C_chr14:35688479_T_C_chr14:35688542_T_C_chr14:35688564_G_A_chr14:35688573_G_C_chr14:35688597_C_T_chr14:35688599_C_T_chr14:35688630_C_G_chr14:35688632_T_C_chr14:35688686_T_A_chr14:35688818_G_A_chr14:35688855_T_C_chr14:35688972_G_A_chr14:35689001_G_C_chr14:35689076_C_T_chr14:35689079_C_T_chr14:35689116_G_A_chr14:35689118_A_G_chr14:35689184_T_A_chr14:35689230_T_C_chr14:35689350_C_T_chr14:35689383_C_T_chr14:35689568_T_A_chr14:35689676_C_T_chr14:35689728_G_A_chr14:35689781_G_A_chr14:35689842_C_A_chr14:35689863_C_T_chr14:35689976_C_T_chr14:35689977_G_A_chr14:35690275_G_C_chr14:35700110_G_C_chr14:35700194_A_G_chr14:35700223_G_A_chr14:35700262_C_T_chr14:35700328_G_A_chr14:35700337_A_G_chr14:35700346_A_C_chr14:35721711_C_G_chr14:35721759_T_C_chr14:35721771_G_A_chr14:35723179_G_A_chr14:35725032_G_A_chr14:35725140_G_A_chr14:35728447_G_C_chr14:35738540_T_C_chr14:35738601_T_G_chr14:35738619_C_T_chr14:35742384_CCTT_C_chr14:35742406_G_C_chr14:35742499_T_C_chr14:35748590_G_A_chr14:35748622_C_T_chr14:35748638_C_T_chr14:35748763_T_C_chr14:35748781_T_C_chr14:35750582_A_G_chr14:35750630_T_C_chr14:35752097_A_C_chr14:35752108_A_G_chr14:35752137_T_C_chr14:35756900_T_A_chr14:35760838_G_T_chr14:35760840_T_C_chr14:35760847_G_A_chr14:35760895_G_T_chr14:35760896_T_C_chr14:35760951_T_C_chr14:35760987_C_T_chr14:35762722_T_G_chr14:35762809_A_C_chr14:35775659_T_C_chr14:35775710_C_T_chr14:35808260_T_C_chr14:35808268_C_T_chr14:35808271_C_T_chr14:35808782_T_C_chr14:35808827_G_A_chr14:35809219_C_G_chr14:35809230_GC_G_chr14:35809242_T_C_chr14:35809292_G_A;chr14:35534930_C_T;chr14:35538392_A_T;chr14:35539573_C_T;chr14:35541753_A_G;chr14:35541754_T_C;chr14:35551399_T_A;chr14:35558777_C_T;chr14:35566274_T_C;chr14:35580919_T_C;chr14:35627840_G_T;chr14:35627909_C_T;chr14:35655820_C_G;chr14:35685140_C_T;chr14:35686600_T_A;chr14:35687510_C_T;chr14:35721825_A_G;chr14:35748589_C_T	0.00870762626058078;0.000202519340597027;0.00042525616621441;0.000810405608006807;0.000668476279220516;0.000344324718463907;0.000951763800575108;0.000546757927989956;0.000364520048602673;0.000324017820980154;0.00022277127465673;0.000324017820980154;0.000384755578955895;0.000648088139987038;0.000324017820980154;0.000222753229921834;0.000486046417432865;0.000243003523551091	0.834039	0.864837	0.0026844	0.0128119	1	0.83335	0.860929	0.00270666	0.0128639
BAG5_ENSG00000166170	1	0	0	0	0	0	0	1	1	ultra_rare_collpase_chr14:103559877_G_A_chr14:103559892_T_C_chr14:103559907_ACTTCT_A_chr14:103559949_G_T_chr14:103559976_G_A_chr14:103560190_G_T_chr14:103560311_C_T_chr14:103560503_G_A_chr14:103560600_C_T_chr14:103560710_G_A_chr14:103560772_AATG_A_chr14:103560857_G_C_chr14:103560942_T_A_chr14:103560999_CAG_C_chr14:103561158_T_C_chr14:103562203_G_A_chr14:103562243_G_A_chr14:103562935_CCGT_C_chr14:103563050_C_G;chr14:103563105_G_A	0.000951763800575108;0.000263264479546375	0.95849	1	0.00230891	0.0443604	1	0.958288	1	0.00232899	0.0445294
ATG2B_ENSG00000066739	1	0	0	0	0	0	0	9	4	ultra_rare_collpase_chr14:96285772_G_A_chr14:96285828_C_T_chr14:96285886_G_A_chr14:96285942_C_T_chr14:96289720_C_T_chr14:96289733_A_G_chr14:96289775_A_T_chr14:96289783_T_A_chr14:96290452_A_G_chr14:96290546_G_A_chr14:96290558_T_C_chr14:96290570_C_T_chr14:96290835_T_C_chr14:96290891_C_T_chr14:96290925_C_T_chr14:96291624_A_C_chr14:96291648_T_C_chr14:96291678_G_A_chr14:96294997_C_G_chr14:96295108_T_C_chr14:96295483_T_G_chr14:96302038_G_A_chr14:96302087_C_T_chr14:96302106_C_A_chr14:96303065_T_C_chr14:96303080_C_T_chr14:96303132_T_C_chr14:96303140_C_T_chr14:96303223_G_C_chr14:96304589_G_A_chr14:96304593_T_C_chr14:96304595_T_C_chr14:96305604_G_A_chr14:96305679_T_C_chr14:96305725_C_T_chr14:96305754_T_C_chr14:96305815_C_T_chr14:96306862_AG_A_chr14:96309461_T_C_chr14:96309527_C_T_chr14:96309567_G_A_chr14:96311221_A_T_chr14:96311235_G_A_chr14:96311254_C_T_chr14:96311278_G_A_chr14:96311602_C_G_chr14:96311610_G_A_chr14:96312110_C_A_chr14:96313077_G_A_chr14:96313123_C_T_chr14:96313137_C_T_chr14:96313365_A_G_chr14:96315176_G_A_chr14:96315481_A_G_chr14:96315512_G_A_chr14:96315529_C_T_chr14:96315530_G_A_chr14:96315547_C_T_chr14:96316538_T_C_chr14:96316574_T_C_chr14:96316607_A_C_chr14:96317150_C_T_chr14:96317234_AT_A_chr14:96317234_A_AT_chr14:96317248_C_T_chr14:96317254_C_T_chr14:96317257_T_C_chr14:96317267_C_T_chr14:96317287_A_G_chr14:96317306_C_G_chr14:96317311_T_C_chr14:96317694_T_C_chr14:96317700_T_C_chr14:96317797_C_T_chr14:96322557_TTACTC_T_chr14:96322565_C_T_chr14:96322566_G_A_chr14:96323901_CCAGT_C_chr14:96325675_A_G_chr14:96325732_G_A_chr14:96325738_G_C_chr14:96325801_C_T_chr14:96325822_C_T_chr14:96325868_G_A_chr14:96328357_T_C_chr14:96328361_T_C_chr14:96328388_C_A_chr14:96328420_T_G_chr14:96328454_T_C_chr14:96328475_G_C_chr14:96328678_G_T_chr14:96328747_T_C_chr14:96329548_T_C_chr14:96331415_C_T_chr14:96331422_A_G_chr14:96331520_G_A_chr14:96331529_G_A_chr14:96332583_T_A_chr14:96332614_G_A_chr14:96332625_A_G_chr14:96333691_G_A_chr14:96333724_A_G_chr14:96333747_C_T_chr14:96333781_G_A_chr14:96333819_T_C_chr14:96333821_C_A_chr14:96334442_G_T_chr14:96341518_T_C_chr14:96341592_A_G_chr14:96341658_A_G_chr14:96343253_C_T_chr14:96343280_T_C_chr14:96344714_C_T_chr14:96344728_T_C_chr14:96345335_G_C_chr14:96345364_T_C_chr14:96347185_G_A_chr14:96347196_C_T_chr14:96347310_G_A_chr14:96362952_T_C_chr14:96363502_G_A;chr14:96285882_G_A;chr14:96289697_G_C;chr14:96292048_T_C;chr14:96305616_G_A;chr14:96305712_G_T;chr14:96311199_A_G;chr14:96315463_T_C;chr14:96317145_C_T;chr14:96322139_T_G;chr14:96341577_C_T;chr14:96341587_G_A;chr14:96347184_C_T	0.00520432546271921;0.000384771162413933;0.000486007047102183;0.000607508808877729;0.000324004698068122;0.000243003523551091;0.000222753229921834;0.00034425499169738;0.000222753229921834;0.000222753229921834;0.000303754404438864;0.000243003523551091;0.000870762626058078	0.914436	0.944739	-0.00177169	0.0164893	1	0.914049	0.943032	-0.00178686	0.0165552
MOK_ENSG00000080823	1	0	0	0	0	0	0	1	1	ultra_rare_collpase_chr14:102229361_ATCTG_A_chr14:102229368_TGTCA_T_chr14:102229538_CGT_C_chr14:102231723_TTGGAAATCTGGC_T_chr14:102231733_G_A_chr14:102232635_G_T_chr14:102233734_C_T_chr14:102250822_C_T_chr14:102250857_T_C_chr14:102250859_G_T_chr14:102250887_C_T_chr14:102250893_G_A_chr14:102250900_G_A_chr14:102250909_G_A_chr14:102250932_G_A_chr14:102250945_A_G_chr14:102250953_C_T_chr14:102250954_G_A_chr14:102250965_A_G_chr14:102251942_A_G_chr14:102251953_A_G_chr14:102251965_A_AT_chr14:102263568_C_A_chr14:102265857_G_A_chr14:102265868_C_T_chr14:102265869_G_A_chr14:102283473_C_G_chr14:102283536_G_A_chr14:102283559_G_A_chr14:102304960_A_C;chr14:102265851_T_C	0.00139727026041878;0.000303754404438864	0.786495	1	-0.00993043	0.0366619	1	0.785603	1	-0.0100153	0.0368176
SLC22A17_ENSG00000092096	1	0	0	0	0	0	0	6	1	ultra_rare_collpase_chr14:23346694_C_T_chr14:23346730_C_T_chr14:23346754_A_G_chr14:23346772_C_T_chr14:23346784_G_A_chr14:23346881_G_A_chr14:23346898_A_G_chr14:23347461_T_A_chr14:23347550_C_T_chr14:23347562_T_C_chr14:23347583_G_A_chr14:23347585_C_T_chr14:23347594_C_T_chr14:23347634_C_T_chr14:23347640_C_T_chr14:23347711_C_T_chr14:23347712_G_A_chr14:23347894_G_C_chr14:23347895_T_C_chr14:23347930_C_T_chr14:23347979_G_A_chr14:23348209_G_A_chr14:23348281_C_T_chr14:23348599_T_C_chr14:23348627_C_T_chr14:23349299_C_T_chr14:23349407_C_T_chr14:23349415_C_T_chr14:23351798_A_G_chr14:23351873_G_A_chr14:23351985_T_C_chr14:23352010_G_C_chr14:23352175_G_A_chr14:23352218_C_T_chr14:23352278_C_G_chr14:23352290_C_T_chr14:23352382_CCTCCCGCTCGCG_C_chr14:23352408_T_C_chr14:23352657_T_C_chr14:23352678_T_G_chr14:23352702_C_T_chr14:23352729_C_G_chr14:23352756_G_T_chr14:23357016_T_C_chr14:23357330_C_T_chr14:23357366_G_A_chr14:23357422_G_A_chr14:23357429_C_G_chr14:23357434_C_T_chr14:23357512_G_A_chr14:23357521_T_G;chr14:23346872_G_T;chr14:23346912_C_T;chr14:23351796_C_G;chr14:23352704_T_G;chr14:23352868_G_A;chr14:23357231_G_A	0.00198452877566725;0.000283504110809607;0.000303754404438864;0.000263285806869734;0.000263328471884622;0.000303828235770711;0.000324083451488758	0.805208	0.777215	0.00635433	0.0257664	1	0.804547	0.774331	0.00639788	0.0258535
TMEM253_ENSG00000232070	1	0	0	0	0	0	0	2	1	ultra_rare_collpase_chr14:21101878_G_A_chr14:21102780_G_A_chr14:21103731_C_G_chr14:21103750_A_G_chr14:21104018_A_G_chr14:21104025_G_C_chr14:21104038_A_T_chr14:21104059_A_T_chr14:21104526_T_C_chr14:21104564_C_T_chr14:21104574_AAG_A_chr14:21104575_A_C_chr14:21104652_G_A;chr14:21104149_A_G;chr14:21104506_C_T	0.000810011745170305;0.000384786747134351;0.00034425499169738	0.884583	0.93772	-0.00562622	0.0387581	1	0.884035	0.934518	-0.00567875	0.0389338
PPP2R5E_ENSG00000154001	1	0	0	0	0	0	0	5	2	ultra_rare_collpase_chr14:63376031_C_T_chr14:63376085_C_T_chr14:63376095_C_G_chr14:63381993_A_C_chr14:63395259_T_C_chr14:63396673_T_C_chr14:63405519_G_A_chr14:63405532_T_C_chr14:63453638_G_A_chr14:63539537_A_G_chr14:63539542_C_T_chr14:63539623_G_A_chr14:63539644_T_C_chr14:63539661_G_C_chr14:63539703_A_G_chr14:63541222_A_G_chr14:63541711_T_C_chr14:63542262_A_T_chr14:63542266_G_C_chr14:63542627_G_A_chr14:63542666_C_A_chr14:63542790_T_C_chr14:63542805_A_G_chr14:63542855_G_A_chr14:63542863_C_T_chr14:63542891_T_G_chr14:63542954_G_A_chr14:63543004_T_TGGC_chr14:63543037_G_A_chr14:63543046_A_C_chr14:63543053_C_T_chr14:63543054_G_A_chr14:63543159_G_A_chr14:63543169_AAGGG_A_chr14:63543183_G_C_chr14:63543197_C_T_chr14:63543240_G_A_chr14:63543287_G_C_chr14:63543288_T_C_chr14:63543295_C_G_chr14:63543304_T_C_chr14:63543332_G_A_chr14:63543343_C_T;chr14:63384502_C_T;chr14:63496842_A_G;chr14:63542887_G_A;chr14:63543084_G_A;chr14:63543087_C_G;chr14:63543108_G_A	0.00210603053744279;0.000810011745170305;0.000222798347241351;0.00030377901089554;0.000303803621339166;0.000243013365735115;0.000283504110809607	0.921381	0.839581	-0.00235058	0.0238168	1	0.921033	0.836849	-0.00237001	0.0239073
CARMIL3_ENSG00000186648	1	0	0	0	0	0	0	6	1	ultra_rare_collpase_chr14:24052177_C_T_chr14:24052182_G_T_chr14:24052547_G_A_chr14:24052630_G_A_chr14:24053718_G_A_chr14:24053741_G_A_chr14:24053790_A_C_chr14:24053798_G_T_chr14:24054091_C_G_chr14:24054272_C_T_chr14:24054273_G_A_chr14:24054303_T_C_chr14:24054415_G_A_chr14:24054507_C_G_chr14:24054718_A_G_chr14:24054722_G_A_chr14:24054725_G_A_chr14:24054733_G_A_chr14:24054755_G_A_chr14:24054790_A_G_chr14:24055242_G_A_chr14:24055249_A_G_chr14:24055293_C_T_chr14:24055310_G_A_chr14:24055614_G_A_chr14:24055790_G_A_chr14:24056705_C_T_chr14:24056706_G_A_chr14:24056941_G_A_chr14:24056942_G_A_chr14:24056951_C_G_chr14:24057011_C_T_chr14:24057824_G_A_chr14:24057851_A_T_chr14:24057963_G_T_chr14:24057989_A_G_chr14:24058006_G_A_chr14:24058188_C_A_chr14:24058684_G_A_chr14:24058690_C_T_chr14:24059313_G_A_chr14:24059393_A_G_chr14:24059681_G_A_chr14:24060025_C_T_chr14:24060041_G_A_chr14:24060049_G_A_chr14:24060052_G_A_chr14:24060194_C_T_chr14:24060232_C_A_chr14:24060239_C_T_chr14:24060247_G_A_chr14:24060637_C_T_chr14:24060638_G_A_chr14:24060721_C_T_chr14:24060755_C_T_chr14:24061552_G_A_chr14:24061591_C_T_chr14:24061597_G_A_chr14:24062499_G_A_chr14:24062713_G_A_chr14:24062722_C_T_chr14:24062734_C_T_chr14:24062785_G_A_chr14:24062797_G_A_chr14:24062814_G_A_chr14:24062821_C_G_chr14:24062823_G_A_chr14:24063124_C_T_chr14:24063327_G_A_chr14:24063429_G_A_chr14:24063519_C_G_chr14:24064282_G_A_chr14:24064322_G_A_chr14:24064963_C_G_chr14:24064965_C_T_chr14:24064966_G_A_chr14:24064984_G_A_chr14:24065032_G_A_chr14:24065035_G_A_chr14:24065055_C_T_chr14:24065056_G_A_chr14:24065062_G_A_chr14:24065074_G_A_chr14:24065197_G_C_chr14:24065201_G_C_chr14:24065208_G_A_chr14:24065248_G_A_chr14:24065266_G_A_chr14:24065691_G_A_chr14:24065706_G_A_chr14:24065740_G_A_chr14:24066447_G_A_chr14:24066458_G_A_chr14:24066461_G_A_chr14:24066617_T_A_chr14:24066621_G_A_chr14:24066623_G_A_chr14:24066624_C_T_chr14:24068593_G_A_chr14:24068831_G_A_chr14:24068843_C_T_chr14:24068940_A_G_chr14:24068957_G_A_chr14:24069154_C_T_chr14:24069155_G_A_chr14:24069157_C_T_chr14:24069158_G_A_chr14:24069187_C_T_chr14:24069224_G_C_chr14:24069382_C_T_chr14:24069391_C_G_chr14:24071332_G_T_chr14:24071530_C_G_chr14:24071539_G_A_chr14:24071565_G_A_chr14:24072947_C_T_chr14:24072965_C_A_chr14:24072979_A_G_chr14:24073041_C_T_chr14:24073499_G_A_chr14:24073500_T_C_chr14:24073521_G_C_chr14:24073548_G_A_chr14:24074349_A_G_chr14:24074560_G_C;chr14:24055779_G_A;chr14:24057004_C_T;chr14:24063154_G_A;chr14:24069229_C_T;chr14:24073506_G_A;chr14:24074600_G_A	0.00516382487546069;0.000283550046583222;0.000303766707168894;0.000263264479546375;0.000283504110809607;0.000364520048602673;0.000243003523551091	0.95222	0.797764	-0.0012117	0.0202222	1	0.952009	0.795083	-0.0012212	0.0202911
TTC7B_ENSG00000165914	1	0	0	0	0	0	0	4	1	ultra_rare_collpase_chr14:90541471_G_A_chr14:90541493_C_G_chr14:90541537_C_T_chr14:90541538_G_A_chr14:90541552_G_A_chr14:90541564_C_A_chr14:90541565_G_A_chr14:90541577_G_A_chr14:90547190_A_G_chr14:90578168_G_A_chr14:90578174_C_T_chr14:90578189_G_A_chr14:90578288_C_T_chr14:90578294_C_T_chr14:90593512_G_A_chr14:90603039_C_T_chr14:90605654_A_G_chr14:90605666_C_T_chr14:90605707_A_G_chr14:90610828_C_T_chr14:90618008_G_C_chr14:90620860_A_C_chr14:90641693_T_C_chr14:90644157_C_T_chr14:90644179_T_C_chr14:90644187_C_T_chr14:90646976_G_C_chr14:90646992_C_T_chr14:90647016_T_C_chr14:90652875_C_T_chr14:90652910_G_A_chr14:90655058_G_A_chr14:90657242_G_A_chr14:90657271_C_T_chr14:90658330_C_A_chr14:90658335_T_C_chr14:90676545_C_T_chr14:90676596_T_C_chr14:90676654_G_A_chr14:90680512_G_A_chr14:90680534_T_C_chr14:90682283_T_C_chr14:90682285_T_C_chr14:90689558_C_T_chr14:90689603_C_T_chr14:90689604_G_A_chr14:90689606_A_G_chr14:90689609_G_C_chr14:90689636_G_T_chr14:90695562_C_A_chr14:90698479_G_A_chr14:90729430_C_T_chr14:90730104_C_G_chr14:90730105_T_G_chr14:90730139_G_C_chr14:90744826_T_G_chr14:90780761_A_C_chr14:90780782_G_A_chr14:90780812_C_A_chr14:90780897_G_C_chr14:90786215_G_A_chr14:90786220_T_C_chr14:90786244_C_T_chr14:90786298_G_A_chr14:90816078_C_G_chr14:90816469_G_A;chr14:90541484_C_T;chr14:90647023_C_T;chr14:90689568_G_A;chr14:90780776_T_C	0.00301729375075939;0.000283515593357635;0.000405005872585152;0.000405005872585152;0.000364505285326637	0.882928	0.889726	-0.00350582	0.0238072	1	0.88246	0.888177	-0.0035334	0.0238983
SLC39A2_ENSG00000165794	1	0	0	0	0	0	0	5	3	ultra_rare_collpase_chr14:20994882_G_A_chr14:20995916_C_T_chr14:20995947_C_G_chr14:20995949_C_T_chr14:20996252_G_A_chr14:20996569_G_C_chr14:20996572_C_T_chr14:20996597_G_A_chr14:20996629_C_T_chr14:20996630_G_A_chr14:20996638_C_T_chr14:20996663_C_A_chr14:20996698_C_T_chr14:20996715_T_TG_chr14:20996796_G_A_chr14:20996804_C_T_chr14:20996805_G_A_chr14:20996839_T_TA_chr14:20999474_G_A_chr14:20999501_A_C_chr14:20999535_A_G_chr14:20999772_G_A_chr14:20999829_C_G_chr14:21000959_T_C_chr14:21001069_ATGGGG_A_chr14:21001098_A_G_chr14:21001134_C_A_chr14:21001139_C_T_chr14:21001250_G_T_chr14:21001251_C_G_chr14:21001286_C_T_chr14:21001313_C_T_chr14:21001317_G_A_chr14:21001359_T_G_chr14:21001435_G_T_chr14:21001466_A_C_chr14:21001487_C_T_chr14:21001542_G_T_chr14:21001555_G_T;chr14:20994854_C_T;chr14:20994855_G_A;chr14:20994881_C_T;chr14:20995911_A_G;chr14:20999782_TG_T;chr14:21001287_G_A;chr14:21001311_C_A	0.00162002349034061;0.000303754404438864;0.000263253817180349;0.000364505285326637;0.000486007047102183;0.000303754404438864;0.000465794483373162;0.00034425499169738	0.840927	0.813619	-0.00450612	0.0224512	1	0.840175	0.809781	-0.00454863	0.0225548
PSMA3_ENSG00000100567	1	0	0	0	0	0	0	1	1	ultra_rare_collpase_chr14:58239899_C_T_chr14:58239905_G_A_chr14:58239913_A_C_chr14:58239915_C_T_chr14:58239922_C_T_chr14:58239927_G_A_chr14:58239931_T_G_chr14:58239934_G_A_chr14:58239941_A_C_chr14:58239945_T_G_chr14:58239957_G_A_chr14:58239966_G_A_chr14:58252228_C_T_chr14:58258003_G_A_chr14:58260994_A_G_chr14:58263721_C_T_chr14:58267480_G_C_chr14:58267493_G_A_chr14:58267499_T_C_chr14:58270425_A_G_chr14:58270979_A_C_chr14:58271862_GGAA_G;chr14:58247782_C_T	0.00145802114130655;0.000243003523551091	0.794704	1	-0.00949496	0.03649	1	0.793811	1	-0.00957937	0.0366513
VSX2_ENSG00000119614	1	0	0	0	0	0	0	6	2	ultra_rare_collpase_chr14:74239695_C_T_chr14:74239754_C_T_chr14:74239767_GC_G_chr14:74239856_G_A_chr14:74239863_A_C_chr14:74239869_T_C_chr14:74239905_T_C_chr14:74239920_C_A_chr14:74241209_G_C_chr14:74241232_A_T_chr14:74245192_G_T_chr14:74245212_A_G_chr14:74245232_G_A_chr14:74245248_T_C_chr14:74245263_C_T_chr14:74245288_G_A_chr14:74257820_A_G_chr14:74257844_C_A_chr14:74257892_C_T_chr14:74257897_C_G_chr14:74257906_G_T_chr14:74257914_G_C_chr14:74257921_AT_A_chr14:74257937_C_T_chr14:74257951_A_G_chr14:74258004_G_A_chr14:74258012_A_C_chr14:74258091_C_A_chr14:74258098_T_C_chr14:74258131_G_A_chr14:74258135_C_A_chr14:74258207_C_T_chr14:74258229_G_A_chr14:74258247_A_G_chr14:74258249_T_A_chr14:74259606_G_A_chr14:74259618_G_A_chr14:74259647_T_G_chr14:74260509_G_A_chr14:74260511_C_T_chr14:74260556_G_C_chr14:74260557_C_T_chr14:74260629_T_G_chr14:74260630_C_T_chr14:74260654_G_A_chr14:74260674_G_A_chr14:74260692_G_A_chr14:74260695_C_T_chr14:74260696_G_A_chr14:74260699_G_A_chr14:74260732_A_G_chr14:74260749_A_G_chr14:74260761_C_T_chr14:74260783_G_A_chr14:74260800_A_G_chr14:74260827_C_T_chr14:74260836_G_A;chr14:74239805_G_A;chr14:74258211_G_A;chr14:74258315_C_T;chr14:74258326_C_G;chr14:74259676_G_T;chr14:74260529_G_A;chr14:74260558_G_A	0.00259203758454498;0.000243003523551091;0.000283504110809607;0.000729128691213999;0.000222762251923856;0.000243013365735115;0.000243013365735115;0.000405022276225192	0.778921	0.794651	-0.00624073	0.0222307	1	0.778009	0.791188	-0.00629321	0.0223231
VRK1_ENSG00000100749	1	0	0	0	0	0	0	1	3	ultra_rare_collpase_chr14:96797405_G_C_chr14:96797452_G_A_chr14:96806198_T_C_chr14:96826175_T_C_chr14:96833478_C_T_chr14:96833479_G_T_chr14:96837776_T_G_chr14:96837777_C_T_chr14:96843574_A_G_chr14:96846143_C_T_chr14:96847271_C_T_chr14:96847277_C_T_chr14:96852853_C_T_chr14:96852874_A_G_chr14:96852922_C_A_chr14:96853022_G_C_chr14:96853026_G_A_chr14:96853140_C_T_chr14:96853150_A_G_chr14:96853161_G_A_chr14:96853590_A_G_chr14:96855330_C_T_chr14:96855348_A_G_chr14:96855353_G_A_chr14:96856542_T_C_chr14:96856557_A_G_chr14:96856575_AAAAC_A_chr14:96860568_A_G_chr14:96874229_C_T_chr14:96874258_A_G_chr14:96874304_G_A_chr14:96874326_C_T_chr14:96874345_G_T_chr14:96874347_A_C_chr14:96874425_C_T_chr14:96874496_G_A_chr14:96876033_C_T_chr14:96876120_C_T_chr14:96881191_AAG_A_chr14:96888727_A_C_chr14:96888777_G_C_chr14:96888792_G_A_chr14:96888833_C_T_chr14:96888839_G_C_chr14:96888843_C_T_chr14:96888852_G_C_chr14:96888886_G_A_chr14:96889403_G_A_chr14:96889471_T_A_chr14:96889935_A_G_chr14:96930141_G_A_chr14:96930157_A_G_chr14:96930206_G_A_chr14:96930223_G_A_chr14:96930271_A_G_chr14:96930278_A_G_chr14:96930318_A_G_chr14:96930450_G_A_chr14:96930566_A_G_chr14:96930608_G_A_chr14:96930684_A_G_chr14:96930695_T_C;chr14:96874426_G_A;chr14:96874458_C_T;chr14:96874473_A_G	0.00301729375075939;0.00042525616621441;0.000283504110809607;0.000465775617658971	0.840891	0.797924	-0.00469438	0.0233837	1	0.840015	0.79492	-0.00474627	0.023511
G2E3_ENSG00000092140	1	0	0	0	0	0	0	1	2	ultra_rare_collpase_chr14:30559973_A_G_chr14:30586789_A_G_chr14:30592417_A_G_chr14:30593494_G_A_chr14:30593533_C_T_chr14:30593613_G_A_chr14:30593642_A_G_chr14:30598536_A_G_chr14:30598562_C_T_chr14:30598563_G_A_chr14:30602058_G_C_chr14:30602085_A_G_chr14:30602095_G_A_chr14:30607956_T_C_chr14:30608047_A_T_chr14:30612298_C_T_chr14:30615377_G_A_chr14:30622340_TGGC_T;chr14:30586733_G_A;chr14:30622396_A_G	0.000789761451541047;0.000587258515248471;0.000243013365735115	0.808979	0.812536	-0.00875944	0.0362344	1	0.808206	0.810696	-0.0088311	0.0363807
PAX9_ENSG00000198807	1	0	0	0	0	0	0	4	3	ultra_rare_collpase_chr14:36661670_T_C_chr14:36661687_T_C_chr14:36661700_C_T_chr14:36661732_G_C_chr14:36661937_T_C_chr14:36662073_G_T_chr14:36662127_GAAGGGAGGGAGGGAGCGAGCGGGC_G_chr14:36662231_T_C_chr14:36662232_A_G_chr14:36662849_C_T_chr14:36662863_G_A_chr14:36662864_C_A_chr14:36662877_G_T_chr14:36662920_C_A_chr14:36662937_C_T_chr14:36663084_C_T_chr14:36663158_C_T_chr14:36663174_C_A_chr14:36663215_C_T_chr14:36663239_A_C_chr14:36663276_C_T_chr14:36663350_C_A_chr14:36663442_G_A_chr14:36663461_G_A_chr14:36663481_T_TCCGTCA_chr14:36663517_G_C_chr14:36663694_A_C_chr14:36663717_C_T_chr14:36663764_C_T_chr14:36663778_A_C_chr14:36663788_C_A_chr14:36664954_G_A_chr14:36665061_G_A_chr14:36666470_A_G_chr14:36666492_A_G_chr14:36666509_A_C_chr14:36666519_G_A_chr14:36666527_T_C_chr14:36666580_G_T_chr14:36672217_T_C;chr14:36657575_C_T;chr14:36661731_C_A;chr14:36661960_C_T;chr14:36662242_G_A;chr14:36663320_A_G;chr14:36663403_G_A	0.00180227613300393;0.000506318859364874;0.000283515593357635;0.00042525616621441;0.000303828235770711;0.000344296824368114;0.000324030944955243	1	0.830132	-0.000113753	Inf	1	1	0.82735	-0.000114644	Inf
EGLN3_ENSG00000129521	1	0	0	0	0	0	0	2	3	ultra_rare_collpase_chr14:33925904_A_T_chr14:33927026_T_C_chr14:33929147_A_C_chr14:33929173_A_G_chr14:33929194_G_A_chr14:33933770_A_G_chr14:33938297_A_G_chr14:33938335_T_C_chr14:33938367_A_G_chr14:33938369_G_A_chr14:33938433_C_T_chr14:33938491_C_T_chr14:33938501_G_A_chr14:33947141_T_C_chr14:33947142_G_A_chr14:33947168_G_A_chr14:33947294_AG_A_chr14:33950642_C_G_chr14:33950702_C_T_chr14:33950754_T_G_chr14:33951135_G_T_chr14:33951314_T_C_chr14:33989940_T_G_chr14:34013451_G_A_chr14:34035882_G_A_chr14:34060153_T_G_chr14:34063761_G_C_chr14:34081980_G_A_chr14:34082064_C_T_chr14:34082180_G_T_chr14:34089684_A_G_chr14:34089706_A_G_chr14:34089773_T_C_chr14:34089856_T_C_chr14:34098872_G_A_chr14:34131246_A_C_chr14:34166878_G_T_chr14:34167053_A_G_chr14:34172286_T_A_chr14:34177522_T_C_chr14:34213691_G_A_chr14:34213698_A_G_chr14:34213712_T_C_chr14:34215507_A_T_chr14:34215547_T_C_chr14:34215575_G_C_chr14:34220130_A_T_chr14:34220272_A_G_chr14:34220360_A_G_chr14:34220363_G_A_chr14:34220394_A_G_chr14:34222999_T_C_chr14:34223016_T_C_chr14:34231723_T_C_chr14:34231810_G_A_chr14:34251754_C_T_chr14:34254012_T_C_chr14:34254171_G_T_chr14:34262587_T_C_chr14:34275253_T_C_chr14:34275283_T_C_chr14:34275295_G_A_chr14:34275339_G_A_chr14:34275528_T_A_chr14:34275669_T_C_chr14:34275809_G_A_chr14:34301159_A_T_chr14:34309451_A_T_chr14:34309453_T_C_chr14:34309565_T_C_chr14:34309701_T_C_chr14:34309769_T_C_chr14:34309817_T_C_chr14:34309865_A_G_chr14:34309869_T_C_chr14:34309965_T_C;chr14:33943188_A_T;chr14:34082211_A_G;chr14:34275300_T_A;chr14:34309633_A_G	0.00321979668705196;0.000243013365735115;0.000303754404438864;0.000688509983394759;0.000445506459843668	1	0.861884	-0.000321489	Inf	1	1	0.860247	-0.000323795	Inf
OR4K17_ENSG00000176230	1	0	0	0	0	0	0	1	1	ultra_rare_collpase_chr14:20117530_G_A_chr14:20117636_T_C_chr14:20117683_C_T_chr14:20117687_T_G_chr14:20117708_A_C_chr14:20117810_T_C_chr14:20117876_T_C_chr14:20117879_G_T_chr14:20117885_C_T_chr14:20118011_C_T_chr14:20118040_C_T_chr14:20118152_AC_A_chr14:20118196_C_T_chr14:20118281_C_A_chr14:20118323_A_G_chr14:20118350_C_T;chr14:20117788_T_C	0.000627759102506986;0.000364505285326637	0.870463	0.871622	0.00734254	0.0450267	1	0.869641	0.86741	0.00743563	0.0453077
PSME1_ENSG00000092010	1	0	0	0	0	0	1	3	2	ultra_rare_collpase_chr14:24131436_C_T_chr14:24131538_A_G_chr14:24131570_C_T_chr14:24131571_G_A_chr14:24131587_G_A_chr14:24131642_G_T_chr14:24131705_G_A_chr14:24131720_C_T_chr14:24131724_G_A_chr14:24131747_G_A_chr14:24131766_C_T_chr14:24131790_C_T_chr14:24131874_G_GA_chr14:24132227_G_A_chr14:24132296_G_A_chr14:24132324_G_A_chr14:24132351_G_A_chr14:24132362_C_T_chr14:24132380_G_A_chr14:24132446_C_T_chr14:24132450_G_A_chr14:24132548_G_A_chr14:24132597_T_C_chr14:24132618_A_G_chr14:24132623_C_T_chr14:24132662_G_A_chr14:24132704_G_A_chr14:24132809_C_T_chr14:24136206_T_C_chr14:24137174_A_G_chr14:24137333_A_G_chr14:24137335_T_C_chr14:24137396_G_A_chr14:24137414_C_T_chr14:24137415_G_A_chr14:24137702_C_T_chr14:24137783_G_T_chr14:24138084_T_C_chr14:24138218_C_G_chr14:24138242_G_C_chr14:24138519_C_T_chr14:24138520_G_A_chr14:24138525_A_T_chr14:24138745_T_C_chr14:24139089_C_T_chr14:24139111_C_G_chr14:24139191_A_G_chr14:24139385_G_A_chr14:24139403_G_C_chr14:24139406_C_T_chr14:24139545_CATA_C_chr14:24139549_A_G_chr14:24139582_C_T_chr14:24140956_A_G_chr14:24140975_G_A_chr14:24141153_T_G_chr14:24141201_G_A_chr14:24141232_C_T_chr14:24141236_G_C_chr14:24141247_G_A_chr14:24143652_A_G;chr14:24131796_C_G;chr14:24132294_G_A;chr14:24132363_G_A;chr14:24132669_A_G;chr14:24141187_A_C	0.00309829492527642;0.000506257340731441;0.000202543952037592;0.000344268934791414;0.000344296824368114;0.000283561532852629	0.839141	0.93566	-0.00473175	0.02331	1	0.838492	0.934522	-0.00476997	0.0234026
ACOT4_ENSG00000177465	1	0	0	0	0	0	0	1	3	ultra_rare_collpase_chr14:73592007_C_G_chr14:73592082_G_T_chr14:73592102_C_T_chr14:73592110_C_A_chr14:73592115_C_G_chr14:73592119_G_A_chr14:73592132_G_A_chr14:73592150_G_A_chr14:73592233_C_A_chr14:73592278_G_A_chr14:73592386_C_G_chr14:73592387_G_A_chr14:73592402_T_C_chr14:73593823_TG_T_chr14:73595062_G_GC_chr14:73595091_G_A_chr14:73595110_T_C_chr14:73595131_T_C_chr14:73595152_A_G_chr14:73595251_G_A_chr14:73595393_CCAAA_C_chr14:73595415_C_T_chr14:73595424_G_A_chr14:73595458_G_A_chr14:73595484_T_C_chr14:73595518_T_G_chr14:73595537_ATGGGG_A_chr14:73595572_A_G_chr14:73595601_T_G_chr14:73595602_T_C;chr14:73592225_C_G;chr14:73592321_G_GC;chr14:73595584_G_A	0.00117451703049694;0.000384771162413933;0.00052652895909275;0.000546757927989956	0.904572	0.900356	-0.00343397	0.0286431	1	0.904053	0.898639	-0.00346975	0.0287844
IFT172_ENSG00000138002	1	0	0	0	0	0	1	7	4	ultra_rare_collpase_chr2:27447552_T_C_chr2:27447610_C_T_chr2:27447632_A_C_chr2:27447859_C_T_chr2:27447915_T_C_chr2:27448919_G_C_chr2:27448935_C_T_chr2:27448973_C_T_chr2:27449319_T_C_chr2:27449331_C_T_chr2:27449377_C_A_chr2:27449704_C_T_chr2:27449705_C_G_chr2:27449721_G_A_chr2:27450059_C_T_chr2:27453419_CAG_C_chr2:27453454_CG_C_chr2:27453454_C_T_chr2:27453497_C_T_chr2:27453643_T_G_chr2:27453655_G_A_chr2:27453679_C_T_chr2:27453684_TGGCTGG_T_chr2:27453684_T_C_chr2:27453738_T_G_chr2:27454020_G_A_chr2:27454050_C_T_chr2:27454070_C_G_chr2:27454101_T_C_chr2:27454125_C_T_chr2:27454133_G_A_chr2:27454155_G_A_chr2:27454632_G_A_chr2:27457689_C_T_chr2:27457721_T_G_chr2:27457736_C_T_chr2:27457899_C_T_chr2:27457911_T_A_chr2:27457947_A_T_chr2:27458148_C_T_chr2:27458152_C_T_chr2:27458202_G_A_chr2:27458783_T_G_chr2:27459400_T_C_chr2:27459421_T_C_chr2:27459443_G_A_chr2:27459484_CGGGCACCCA_C_chr2:27459484_C_T_chr2:27459485_G_A_chr2:27459497_C_T_chr2:27459512_T_C_chr2:27459754_T_C_chr2:27459758_C_T_chr2:27459803_G_C_chr2:27461038_C_T_chr2:27461280_G_C_chr2:27461360_C_T_chr2:27461361_G_A_chr2:27461418_C_T_chr2:27461480_T_C_chr2:27461490_G_A_chr2:27461793_CG_C_chr2:27461793_C_T_chr2:27461797_G_A_chr2:27461804_C_A_chr2:27462757_G_A_chr2:27462762_C_A_chr2:27462780_G_A_chr2:27463146_C_T_chr2:27465488_C_T_chr2:27465746_C_T_chr2:27465783_C_T_chr2:27465860_C_T_chr2:27470942_T_C_chr2:27470965_A_G_chr2:27470992_C_T_chr2:27471011_C_T_chr2:27471035_T_C_chr2:27471061_G_T_chr2:27471083_C_T_chr2:27471096_C_T_chr2:27472246_TCA_T_chr2:27472251_C_T_chr2:27472252_G_A_chr2:27472315_G_A_chr2:27472329_A_C_chr2:27472342_T_C_chr2:27472360_C_T_chr2:27476721_C_T_chr2:27477231_G_GTTT_chr2:27477608_G_A_chr2:27478108_G_A_chr2:27479528_G_A_chr2:27479542_G_C_chr2:27480036_C_T_chr2:27480049_G_A_chr2:27480058_C_T_chr2:27480074_G_A_chr2:27480123_C_T_chr2:27481065_C_T_chr2:27481100_G_A_chr2:27481109_C_T_chr2:27481124_C_T_chr2:27481152_G_A_chr2:27481229_T_C_chr2:27483309_C_G_chr2:27483357_G_T_chr2:27483378_T_C_chr2:27483599_C_T_chr2:27483655_C_T_chr2:27483659_C_T_chr2:27483898_T_C_chr2:27484227_C_T_chr2:27484228_G_A_chr2:27485075_T_G_chr2:27485126_C_A_chr2:27485397_C_T_chr2:27485398_G_A_chr2:27485430_C_T_chr2:27485445_A_G_chr2:27485484_G_A_chr2:27489774_T_A_chr2:27489776_G_A_chr2:27492107_G_A_chr2:27492303_G_A_chr2:27492448_C_T_chr2:27492674_T_G_chr2:27492727_G_A_chr2:27492769_C_T_chr2:27493426_T_C_chr2:27493446_G_A_chr2:27493460_C_T_chr2:27493926_T_C_chr2:27493994_C_T_chr2:27494033_C_T_chr2:27494099_C_T_chr2:27494440_T_A_chr2:27494552_C_T_chr2:27494584_G_A;chr2:27447581_G_C;chr2:27448980_G_A;chr2:27449315_G_A;chr2:27454019_C_T;chr2:27454597_A_C;chr2:27456614_C_T;chr2:27459395_A_C;chr2:27461830_C_T;chr2:27472348_C_T;chr2:27480104_C_G;chr2:27494696_CG_C	0.00733060629379126;0.000324004698068122;0.000769604666234608;0.000263253817180349;0.000486007047102183;0.000202535747559444;0.00034425499169738;0.000911263213316593;0.000283504110809607;0.000263253817180349;0.000243003523551091;0.000243003523551091	0.77435	0.890563	0.00450186	0.0157029	1	0.773251	0.88327	0.00454638	0.0157792
SCN7A_ENSG00000136546	1	0	0	0	0	0	1	4	3	ultra_rare_collpase_chr2:166405710_C_T_chr2:166405807_G_C_chr2:166405824_CCT_C_chr2:166405834_T_C_chr2:166406076_A_C_chr2:166406121_G_A_chr2:166406145_A_T_chr2:166406170_T_C_chr2:166406236_C_T_chr2:166406247_T_TG_chr2:166406260_T_C_chr2:166406285_C_T_chr2:166406313_A_G_chr2:166406363_G_C_chr2:166406373_G_C_chr2:166406476_G_A_chr2:166406547_T_C_chr2:166406575_G_A_chr2:166406595_A_G_chr2:166406613_A_G_chr2:166406617_A_G_chr2:166409695_C_A_chr2:166409706_C_G_chr2:166409842_T_C_chr2:166409865_A_G_chr2:166412581_CAGAG_C_chr2:166413093_A_C_chr2:166413121_C_T_chr2:166416750_T_G_chr2:166416921_A_T_chr2:166421228_G_A_chr2:166421267_G_A_chr2:166423254_C_T_chr2:166423256_T_C_chr2:166423377_T_A_chr2:166427808_G_C_chr2:166427846_T_G_chr2:166429240_G_C_chr2:166429255_G_A_chr2:166429261_G_T_chr2:166432340_G_C_chr2:166432376_A_G_chr2:166432425_T_C_chr2:166432506_G_A_chr2:166432665_G_C_chr2:166441550_C_T_chr2:166441551_G_A_chr2:166441634_A_G_chr2:166441643_A_C_chr2:166441723_C_T_chr2:166444976_C_A_chr2:166457049_T_C_chr2:166457057_T_G_chr2:166462397_A_G_chr2:166462423_A_G_chr2:166462429_C_T_chr2:166462460_T_A_chr2:166462469_T_C_chr2:166465946_G_A_chr2:166465964_G_C_chr2:166470630_T_C_chr2:166472339_C_T_chr2:166472351_A_T_chr2:166474245_T_C_chr2:166474343_G_T_chr2:166477462_CA_C_chr2:166477546_G_T_chr2:166477642_C_T_chr2:166519835_T_C;chr2:166405765_G_A;chr2:166406557_G_A;chr2:166410321_C_T;chr2:166413075_G_T;chr2:166432433_A_T;chr2:166444845_T_C;chr2:166516893_T_C	0.00362480255963711;0.000405005872585152;0.000263253817180349;0.00034425499169738;0.000688537869582827;0.000202511138112596;0.000587258515248471;0.000283504110809607	0.844163	0.913031	-0.00405816	0.0206447	1	0.843564	0.911407	-0.00408926	0.0207223
ERLEC1_ENSG00000068912	1	0	0	0	0	0	0	2	1	ultra_rare_collpase_chr2:53787066_C_T_chr2:53787077_C_A_chr2:53787085_C_T_chr2:53787124_C_T_chr2:53787206_G_A_chr2:53787210_G_A_chr2:53787236_G_C_chr2:53787261_G_A_chr2:53787298_G_C_chr2:53787321_C_T_chr2:53787355_G_T_chr2:53794391_C_T_chr2:53795951_A_C_chr2:53795985_T_G_chr2:53797521_T_G_chr2:53797747_G_A_chr2:53799084_A_G_chr2:53801401_C_T_chr2:53801415_G_A_chr2:53801421_C_G_chr2:53801428_C_T_chr2:53801484_C_T_chr2:53801511_A_T_chr2:53801577_G_A_chr2:53801607_C_G_chr2:53801738_A_G_chr2:53801814_T_C_chr2:53808317_AAAG_A_chr2:53808351_T_C_chr2:53808401_A_C_chr2:53808402_A_G_chr2:53809220_G_A_chr2:53809245_A_C_chr2:53809251_A_G_chr2:53809260_A_G_chr2:53809276_A_G_chr2:53812960_T_TCCACA_chr2:53812961_G_A_chr2:53812982_G_A_chr2:53812997_G_A_chr2:53813067_C_T_chr2:53814584_T_C_chr2:53814608_C_T_chr2:53814860_G_A_chr2:53814884_T_G_chr2:53814892_C_A_chr2:53817907_C_T_chr2:53817965_A_G_chr2:53818117_G_A;chr2:53795996_A_G;chr2:53813028_C_T	0.00226803288647685;0.000222753229921834;0.000384771162413933	0.925606	1	-0.00276746	0.0296384	1	0.925301	1	-0.00278938	0.0297506
