## Supplementary table 2 for "Rare variants in SLC34A3 explain missing heritability of urinary stone disease" (part 19 of 19)

### Sheet: stone_association_rare_burden_s (continued)
Supplementary table 2 – full summary statistics from the rare variant burden analysis of stone cases versus controls using SAIGE-GENE . Each line represents a gene, it's P-value association (with SKAT-O), the markerIDs used for the burden test and their relative AFs. The MACs represent the MAC bins used for each marker. BETAs are also provided but are unreliable with rare variant collapsing tests. Full breakdown can be found at: https://saigegit.github.io//SAIGE-doc/docs/set_step2.html
CCDC138_ENSG00000163006	1	0	0	0	0	0	1	4	4	ultra_rare_collpase_chr2:108788883_TG_T_chr2:108791718_G_T_chr2:108794662_C_T_chr2:108794692_G_A_chr2:108798563_A_T_chr2:108804936_G_T_chr2:108812671_A_T_chr2:108812692_G_A_chr2:108812829_G_A_chr2:108812884_A_G_chr2:108812899_A_C_chr2:108816045_T_TA_chr2:108839206_C_A_chr2:108839265_A_G_chr2:108846728_T_A_chr2:108846742_C_T_chr2:108846771_G_A_chr2:108856821_C_T_chr2:108856823_CTTTG_C_chr2:108856839_A_C_chr2:108856923_T_G_chr2:108856959_C_T_chr2:108873463_C_G_chr2:108873520_G_A_chr2:108873587_CAAGT_C_chr2:108876109_A_G_chr2:108876166_T_G;chr2:108798545_G_T;chr2:108804902_A_T;chr2:108804940_A_G;chr2:108812865_CA_C;chr2:108815996_C_T;chr2:108816029_A_C;chr2:108846748_T_C;chr2:108846772_G_A	0.00157952290308209;0.000303754404438864;0.000202519340597027;0.000303754404438864;0.000222753229921834;0.00034425499169738;0.000486007047102183;0.000465756753472925;0.000627759102506986	0.804141	0.792029	0.00539251	0.0217447	1	0.803296	0.785826	0.00543931	0.0218372
GGCX_ENSG00000115486	1	0	0	0	0	0	0	3	2	ultra_rare_collpase_chr2:85539799_A_T_chr2:85539812_T_A_chr2:85540004_A_G_chr2:85541149_A_G_chr2:85541288_C_T_chr2:85541655_C_T_chr2:85541900_G_A_chr2:85541952_C_T_chr2:85542218_A_G_chr2:85542260_A_C_chr2:85542346_T_C_chr2:85542894_C_CT_chr2:85542898_T_C_chr2:85542909_T_C_chr2:85542976_A_G_chr2:85542998_A_T_chr2:85543605_T_C_chr2:85543757_A_G_chr2:85544048_T_C_chr2:85544153_AAGTAC_A_chr2:85544163_A_G_chr2:85544242_T_A_chr2:85544310_G_T_chr2:85544337_G_C_chr2:85544381_G_C_chr2:85544391_A_G_chr2:85544484_G_A_chr2:85544515_A_G_chr2:85544546_C_G_chr2:85544576_C_T_chr2:85544592_G_A_chr2:85544637_G_T_chr2:85544648_T_C_chr2:85549942_C_CT_chr2:85550037_A_C_chr2:85550082_C_T_chr2:85550101_G_A_chr2:85550112_C_A_chr2:85550558_C_T_chr2:85550561_C_T_chr2:85550571_A_G_chr2:85550579_C_T_chr2:85550621_C_T_chr2:85550622_G_A_chr2:85550624_C_T_chr2:85550625_G_A_chr2:85550627_C_T_chr2:85550644_C_A_chr2:85550697_C_G_chr2:85551019_G_T_chr2:85551826_A_G_chr2:85551923_A_C_chr2:85551929_G_A_chr2:85551940_G_A_chr2:85551956_C_T_chr2:85552260_G_A_chr2:85552468_G_A_chr2:85552492_G_A_chr2:85552504_G_A_chr2:85552556_CTG_C_chr2:85552557_T_C_chr2:85552968_T_A_chr2:85552971_G_A_chr2:85552977_C_T_chr2:85552979_C_T_chr2:85553002_G_T_chr2:85553007_A_C_chr2:85553010_G_A_chr2:85553311_C_T_chr2:85553393_G_C_chr2:85553420_A_G_chr2:85553437_C_T_chr2:85553443_C_T_chr2:85553447_CAG_C_chr2:85553488_G_A_chr2:85554147_G_C_chr2:85554181_G_C_chr2:85555508_C_T_chr2:85555509_G_A_chr2:85556201_T_A_chr2:85556243_A_C_chr2:85558472_A_G_chr2:85558572_C_T_chr2:85558987_G_A_chr2:85558991_C_T_chr2:85559022_G_A_chr2:85559051_G_A_chr2:85560826_C_T_chr2:85560827_G_A_chr2:85560870_G_T_chr2:85560898_T_C_chr2:85560972_T_A_chr2:85560974_T_G_chr2:85561387_T_C;chr2:85540050_T_C;chr2:85542627_T_C;chr2:85550738_A_G;chr2:85554269_C_T	0.0041108096067393;0.000263253817180349;0.000486046417432865;0.000243003523551091;0.000243013365735115	0.976505	0.922926	0.000757688	0.0257275	1	0.976354	0.921746	0.000763957	0.0257739
RBKS_ENSG00000171174	1	0	0	0	0	0	0	0	2	ultra_rare_collpase_chr2:27796143_T_C_chr2:27796209_T_G_chr2:27799469_T_G_chr2:27809848_G_A_chr2:27809886_G_A_chr2:27823288_T_C_chr2:27827596_TG_T_chr2:27827743_T_A_chr2:27832694_C_A_chr2:27832727_A_C_chr2:27841600_T_G_chr2:27843079_G_A_chr2:27843085_T_C_chr2:27843183_G_A_chr2:27843204_C_G_chr2:27847080_G_A_chr2:27847089_G_C_chr2:27858455_G_C_chr2:27858473_G_A_chr2:27858560_C_T_chr2:27858561_G_A_chr2:27858566_G_A_chr2:27860104_A_G_chr2:27860323_G_A_chr2:27863518_G_A_chr2:27890271_C_A_chr2:27890275_C_T_chr2:27890706_G_GGGGGC_chr2:27890707_G_T_chr2:27890737_A_C_chr2:27890756_C_T_chr2:27891281_G_A_chr2:27891286_C_A_chr2:27891296_C_G_chr2:27891299_T_G_chr2:27891306_A_T_chr2:27893235_T_C_chr2:27894623_C_T_chr2:27894657_G_A_chr2:27894662_A_C_chr2:27894669_C_T;chr2:27848038_AG_A	0.00210603053744279;0.00042525616621441	0.882599	1	-0.00425321	0.0288011	1	0.88188	1	-0.00430521	0.0289745
SEMA4C_ENSG00000168758	1	0	0	0	0	0	0	0	4	ultra_rare_collpase_chr2:96857906_C_T_chr2:96857918_G_C_chr2:96859759_T_C_chr2:96860655_C_T_chr2:96860670_G_A_chr2:96860685_G_A_chr2:96860757_G_A_chr2:96860917_G_A_chr2:96860925_C_T_chr2:96860934_C_T_chr2:96860990_T_C_chr2:96861068_C_T_chr2:96861138_G_C_chr2:96861161_C_T_chr2:96861162_G_A_chr2:96861270_G_A_chr2:96861306_G_A_chr2:96861594_G_A_chr2:96861647_G_T_chr2:96861737_C_A_chr2:96861764_C_T_chr2:96861791_T_C_chr2:96861800_C_T_chr2:96861828_G_A_chr2:96861879_C_T_chr2:96863743_A_G_chr2:96863980_C_T_chr2:96864007_CCTT_C_chr2:96864009_T_C_chr2:96864016_C_T_chr2:96864275_C_T_chr2:96865025_C_T_chr2:96865026_G_A_chr2:96865032_TGAA_T_chr2:96865738_G_C_chr2:96866332_C_T_chr2:96866336_C_T_chr2:96866371_G_A_chr2:96866396_C_T_chr2:96866410_C_T_chr2:96867780_C_A_chr2:96867815_C_G_chr2:96867856_C_A_chr2:96868480_T_C;chr2:96860463_T_A;chr2:96861336_C_T;chr2:96861401_G_C	0.00194402818840873;0.000567100093166444;0.000486007047102183;0.000789761451541047	0.944857	0.851316	0.00176645	0.0255388	1	0.944564	0.849177	0.00178298	0.0256414
MERTK_ENSG00000153208	1	0	0	0	0	0	0	4	1	ultra_rare_collpase_chr2:111900310_T_C_chr2:111929177_C_T_chr2:111929403_C_G_chr2:111929459_G_A_chr2:111944992_C_G_chr2:111945003_A_C_chr2:111945042_A_G_chr2:111947436_C_T_chr2:111947469_C_G_chr2:111947552_G_A_chr2:111965199_G_C_chr2:111965230_A_G_chr2:111965247_G_A_chr2:111965253_A_G_chr2:111975316_G_A_chr2:111975386_C_T_chr2:111975470_G_T_chr2:111982923_C_T_chr2:111982994_G_A_chr2:111994326_A_G_chr2:111994353_G_T_chr2:111997359_C_T_chr2:112001199_A_G_chr2:112001268_C_T_chr2:112003104_G_A_chr2:112008383_T_C_chr2:112008400_C_T_chr2:112008409_G_A_chr2:112008466_C_T_chr2:112010026_ATACT_A_chr2:112010027_T_A_chr2:112019426_A_G_chr2:112019497_C_T_chr2:112019523_G_T_chr2:112021427_G_A_chr2:112021433_A_T_chr2:112021436_T_C_chr2:112021504_C_T_chr2:112021549_G_A_chr2:112022270_G_A_chr2:112022276_A_G_chr2:112022295_G_A_chr2:112028397_C_T_chr2:112028439_G_GAA_chr2:112028448_C_T_chr2:112028466_G_GC_chr2:112028476_T_C_chr2:112028580_T_C_chr2:112028622_C_G_chr2:112028646_C_T_chr2:112028647_G_A_chr2:112028652_A_C_chr2:112028673_G_A_chr2:112028811_G_A;chr2:111945030_G_A;chr2:111965224_C_G;chr2:111975314_A_G;chr2:111982958_C_T	0.00263253817180349;0.000283515593357635;0.000243013365735115;0.000243013365735115;0.000364505285326637	0.793163	0.781784	0.00686608	0.0261859	1	0.792424	0.779404	0.00691598	0.0262801
GRHL1_ENSG00000134317	1	0	0	0	0	0	0	5	1	ultra_rare_collpase_chr2:9951725_C_T_chr2:9951734_C_T_chr2:9951846_TACG_T_chr2:9951849_G_A_chr2:9953736_T_G_chr2:9953777_G_C_chr2:9953817_G_A_chr2:9954251_A_C_chr2:9954261_T_C_chr2:9954917_A_G_chr2:9954919_C_T_chr2:9954973_A_G_chr2:9955025_C_T_chr2:9955049_A_G_chr2:9961084_C_G_chr2:9961219_C_T_chr2:9961330_G_A_chr2:9961426_G_A_chr2:9963900_A_G_chr2:9963948_C_T_chr2:9964238_G_A_chr2:9964459_G_A_chr2:9965317_G_A_chr2:9971281_G_A_chr2:9971282_G_T_chr2:9986226_C_T_chr2:9992015_G_A_chr2:9992045_C_T_chr2:9992046_G_A_chr2:9995912_AGAT_A_chr2:9995932_C_A_chr2:9995962_C_A_chr2:9995971_G_A_chr2:9998980_G_A_chr2:10000612_G_A_chr2:10000661_T_C_chr2:10000684_A_C_chr2:10000687_C_T_chr2:10000697_C_T_chr2:10001310_G_T_chr2:10001392_A_G;chr2:9951720_C_G;chr2:9954974_C_G;chr2:9958792_A_G;chr2:9961428_G_A;chr2:10001418_A_T	0.00178202583937467;0.000304519062893337;0.000222753229921834;0.000222753229921834;0.000303754404438864;0.000222753229921834	0.810074	0.887415	-0.00657845	0.0273725	1	0.809325	0.885576	-0.00663085	0.02748
NCKAP1_ENSG00000061676	1	0	0	0	0	0	0	1	3	ultra_rare_collpase_chr2:182925715_G_A_chr2:182930697_G_A_chr2:182930782_T_C_chr2:182934796_T_C_chr2:182952858_G_C_chr2:182952891_T_G_chr2:182953148_A_G_chr2:182953240_C_T_chr2:182956472_G_A_chr2:182956552_G_C_chr2:182962164_C_A_chr2:182962190_A_G_chr2:182962212_C_T_chr2:182964773_T_C_chr2:182964798_G_A_chr2:182964805_A_C_chr2:182976919_T_C_chr2:182978879_T_C_chr2:182981360_T_C_chr2:182982869_C_T_chr2:182982918_C_T_chr2:182983360_G_A_chr2:182986196_A_G_chr2:182989046_A_G_chr2:182989067_G_A_chr2:182989070_T_G_chr2:183001974_T_C_chr2:183002027_G_A_chr2:183002030_G_C_chr2:183002178_T_C_chr2:183002220_T_C_chr2:183002970_T_A_chr2:183002997_C_T_chr2:183003003_T_C_chr2:183003006_T_C_chr2:183003230_T_C_chr2:183003707_T_C_chr2:183003732_CA_C_chr2:183003757_C_T_chr2:183003836_A_C_chr2:183023856_C_T_chr2:183024082_G_C_chr2:183024089_T_A_chr2:183024104_C_G_chr2:183024136_CAGTT_C_chr2:183024137_A_T_chr2:183024143_C_T_chr2:183024144_G_A_chr2:183024227_A_C_chr2:183024938_C_A_chr2:183025031_C_T_chr2:183025032_G_A_chr2:183025045_T_C_chr2:183025075_A_C_chr2:183025140_A_T_chr2:183025208_T_C_chr2:183025365_C_T_chr2:183035585_T_C_chr2:183035591_T_C_chr2:183036324_C_T_chr2:183037983_C_T_chr2:183038454_T_C_chr2:183038502_G_A_chr2:183038505_C_G_chr2:183038517_C_CT;chr2:183035665_T_C;chr2:183036311_T_C;chr2:183036371_A_T	0.00265278846543275;0.000870762626058078;0.000263253817180349;0.00076951115791179	0.931283	0.955816	-0.00208139	0.0241374	1	0.930995	0.955223	-0.00209769	0.0242248
GALNT3_ENSG00000115339	1	0	0	0	0	0	0	2	1	ultra_rare_collpase_chr2:165749747_G_A_chr2:165749845_T_G_chr2:165749863_C_T_chr2:165754686_T_C_chr2:165755020_C_T_chr2:165755021_G_A_chr2:165757100_A_G_chr2:165757186_C_T_chr2:165757187_G_A_chr2:165758826_T_C_chr2:165758841_A_C_chr2:165758850_G_A_chr2:165759414_T_C_chr2:165759426_C_T_chr2:165759496_C_A_chr2:165759516_TA_T_chr2:165759544_G_A_chr2:165759558_T_C_chr2:165761912_A_T_chr2:165761970_A_C_chr2:165761993_TCTGA_T_chr2:165762003_T_G_chr2:165762010_T_C_chr2:165762027_T_G_chr2:165764973_G_A_chr2:165764982_G_A_chr2:165764992_G_A_chr2:165765034_G_A_chr2:165770183_T_C_chr2:165770196_G_A_chr2:165770217_G_A_chr2:165770241_C_T_chr2:165770348_G_A_chr2:165770363_C_T_chr2:165770364_G_A_chr2:165770492_A_G_chr2:165770510_T_A_chr2:165770685_G_A_chr2:165793192_T_G_chr2:165793229_A_G_chr2:165793278_C_A_chr2:165793285_T_C_chr2:165794041_G_A_chr2:165794073_G_T_chr2:165794176_G_A_chr2:165794198_G_A_chr2:165794246_C_T_chr2:165794267_G_C_chr2:165794268_GGGCGA_G;chr2:165770208_C_T;chr2:165770408_A_C	0.00202502936292576;0.000263275142776135;0.000243003523551091	0.923921	0.908383	0.00298549	0.031263	1	0.923604	0.903511	0.00300953	0.0313836
ATIC_ENSG00000138363	1	0	0	0	0	0	0	5	1	ultra_rare_collpase_chr2:215312531_T_G_chr2:215318194_G_C_chr2:215318200_C_T_chr2:215318201_G_A_chr2:215318208_A_T_chr2:215319676_C_T_chr2:215319677_G_A_chr2:215319703_A_AT_chr2:215319703_A_G_chr2:215319704_T_C_chr2:215325305_G_A_chr2:215325330_G_A_chr2:215326022_C_T_chr2:215326035_CAGT_C_chr2:215326076_G_A_chr2:215326115_A_G_chr2:215326122_G_A_chr2:215326823_C_T_chr2:215326831_C_G_chr2:215326853_C_G_chr2:215326877_A_G_chr2:215326918_A_G_chr2:215332472_C_T_chr2:215332474_G_A_chr2:215333397_A_G_chr2:215333404_A_G_chr2:215333431_T_A_chr2:215334917_A_G_chr2:215334928_G_A_chr2:215334963_G_A_chr2:215334981_A_G_chr2:215336113_T_G_chr2:215338816_G_A_chr2:215338819_C_T_chr2:215338847_G_T_chr2:215338885_A_G_chr2:215338909_T_A_chr2:215344822_C_T_chr2:215344828_A_G_chr2:215344843_ACT_A_chr2:215344857_G_A_chr2:215344866_G_A_chr2:215346765_G_A_chr2:215346796_A_G_chr2:215346804_C_T_chr2:215346805_G_A_chr2:215346811_C_G_chr2:215346832_G_A_chr2:215346848_T_A_chr2:215346889_G_A_chr2:215346904_A_G_chr2:215346909_A_G_chr2:215349156_AGAG_A_chr2:215349233_T_C_chr2:215349542_G_A_chr2:215349555_C_T_chr2:215349626_C_T_chr2:215349627_A_G_chr2:215349630_C_T_chr2:215349648_A_G;chr2:215319684_TC_T;chr2:215326068_T_C;chr2:215326863_T_G;chr2:215349118_G_A;chr2:215349224_G_A	0.00303754404438864;0.000303754404438864;0.000222753229921834;0.000364520048602673;0.000283504110809607;0.000283504110809607	0.878429	0.898203	-0.00367331	0.0240147	1	0.877922	0.896512	-0.0037036	0.0241113
CCDC93_ENSG00000125633	1	0	0	0	0	0	0	1	1	ultra_rare_collpase_chr2:117920354_T_C_chr2:117920386_T_C_chr2:117920390_G_A_chr2:117931078_T_C_chr2:117931162_T_C_chr2:117935510_C_A_chr2:117935541_C_T_chr2:117935556_C_T_chr2:117935581_T_C_chr2:117939077_G_A_chr2:117941195_G_A_chr2:117941231_G_T_chr2:117941239_C_T_chr2:117941240_G_A_chr2:117941257_A_G_chr2:117941263_C_T_chr2:117941264_G_A_chr2:117944034_C_T_chr2:117944070_C_T_chr2:117946876_T_A_chr2:117948157_G_T_chr2:117949341_C_G_chr2:117952383_G_A_chr2:117958420_C_T_chr2:117958463_C_G_chr2:117973529_T_C_chr2:117973922_C_T_chr2:117973979_T_C_chr2:117973982_C_T_chr2:117973990_C_T_chr2:117974848_ACCT_A_chr2:117974896_C_T_chr2:117985976_A_G_chr2:117985999_C_T_chr2:117986009_C_T_chr2:117986038_C_T_chr2:117986039_G_A_chr2:117986045_A_G_chr2:117995453_T_A_chr2:117995501_T_C_chr2:117996266_C_T_chr2:118000839_G_A_chr2:118000850_C_T_chr2:118000860_G_A_chr2:118000917_T_C_chr2:118006719_T_C_chr2:118006737_G_A_chr2:118006789_T_C_chr2:118008612_A_G_chr2:118008635_T_C_chr2:118013967_T_G_chr2:118013984_G_A_chr2:118014047_G_A_chr2:118014088_C_T_chr2:118014098_A_C;chr2:117974864_T_C	0.00273378963994978;0.000263275142776135	0.913515	1	-0.00312217	0.0287477	1	0.913099	1	-0.00315183	0.0288813
ACKR3_ENSG00000144476	1	0	0	0	0	0	0	0	2	ultra_rare_collpase_chr2:236569494_T_G_chr2:236571686_G_A_chr2:236580499_G_A_chr2:236580509_C_T_chr2:236580557_C_T_chr2:236580637_G_A_chr2:236580667_G_A_chr2:236580695_A_G_chr2:236580812_C_T_chr2:236580842_T_A_chr2:236580853_G_A_chr2:236580872_C_T_chr2:236580890_G_A_chr2:236580936_G_T_chr2:236580946_C_T_chr2:236580949_C_T_chr2:236581061_T_C_chr2:236581150_G_A_chr2:236581151_C_G_chr2:236581178_C_T_chr2:236581187_C_T_chr2:236581217_G_A_chr2:236581385_A_C_chr2:236581423_C_T_chr2:236581424_G_T_chr2:236581433_G_A_chr2:236581463_A_G_chr2:236581483_C_T;chr2:236580968_T_C	0.00127576849864323;0.00050627784528149	0.784119	0.96077	-0.00985384	0.0359687	1	0.783107	0.957878	-0.00994822	0.0361396
DDX18_ENSG00000088205	1	0	0	0	0	0	0	0	2	ultra_rare_collpase_chr2:117819756_G_A_chr2:117819769_C_T_chr2:117821239_G_A_chr2:117821259_A_G_chr2:117821301_G_A_chr2:117821667_C_T_chr2:117821740_G_A_chr2:117821903_A_G_chr2:117821937_C_T_chr2:117821948_C_T_chr2:117822014_A_T_chr2:117822204_C_G_chr2:117824572_G_A_chr2:117824650_C_T_chr2:117824664_G_A_chr2:117824668_A_G_chr2:117824689_C_T_chr2:117824703_G_C_chr2:117825078_G_A_chr2:117825462_A_G_chr2:117825505_C_T_chr2:117825525_G_A_chr2:117825586_C_T_chr2:117826324_C_T_chr2:117826339_G_A_chr2:117828966_T_A_chr2:117829309_G_C_chr2:117829344_A_G_chr2:117829460_G_C_chr2:117830620_G_A_chr2:117830623_G_A;chr2:117817728_G_A	0.00162002349034061;0.000607508808877729	0.806027	0.849015	0.00793141	0.0323	1	0.80505	0.846417	0.00801261	0.0324637
AFTPH_ENSG00000119844	1	0	0	0	0	0	0	5	5	ultra_rare_collpase_chr2:64524320_G_GT_chr2:64524323_C_T_chr2:64524355_G_A_chr2:64524358_CG_C_chr2:64524358_C_CG_chr2:64524404_A_C_chr2:64524434_C_T_chr2:64524460_G_T_chr2:64524486_A_G_chr2:64524549_C_T_chr2:64524590_C_T_chr2:64524598_C_G_chr2:64524753_TCTGCGGGC_T_chr2:64524978_G_T_chr2:64524979_G_T_chr2:64525798_T_C_chr2:64551498_G_A_chr2:64551527_A_G_chr2:64551533_C_G_chr2:64551537_GGAT_G_chr2:64551537_G_GGAT_chr2:64551547_G_A_chr2:64551620_C_T_chr2:64551635_G_A_chr2:64551665_A_G_chr2:64551713_G_A_chr2:64552022_C_A_chr2:64552058_A_G_chr2:64552122_C_G_chr2:64552258_C_T_chr2:64552279_A_G_chr2:64552553_T_G_chr2:64552568_G_A_chr2:64552618_T_G_chr2:64552795_G_C_chr2:64552880_C_G_chr2:64553029_G_A_chr2:64553055_A_C_chr2:64553072_A_G_chr2:64553081_T_C_chr2:64553167_G_T_chr2:64553276_A_G_chr2:64553291_A_G_chr2:64569630_C_T_chr2:64569654_T_C_chr2:64573017_G_C_chr2:64579530_T_C_chr2:64579558_C_T_chr2:64579559_G_A_chr2:64579653_A_T_chr2:64579667_A_C_chr2:64579684_C_T_chr2:64580017_A_G_chr2:64580450_T_TGTCTTCA_chr2:64580846_G_A_chr2:64580909_A_G_chr2:64580993_T_G_chr2:64581099_G_C_chr2:64581127_A_AC_chr2:64581131_C_G_chr2:64581205_C_G_chr2:64581253_G_A_chr2:64581262_C_T_chr2:64582005_T_G_chr2:64583118_A_C_chr2:64585329_G_A_chr2:64585431_C_T_chr2:64591893_C_T_chr2:64591923_C_G_chr2:64591938_C_T_chr2:64591992_C_T_chr2:64592024_G_A;chr2:64524369_C_T;chr2:64524430_G_A;chr2:64552016_T_G;chr2:64552444_G_A;chr2:64553242_G_A;chr2:64553270_G_A;chr2:64567554_T_C;chr2:64579652_T_G;chr2:64581088_T_C	0.00354380138512008;0.000222789322315389;0.000992264387833624;0.000486066104990279;0.000324004698068122;0.000263253817180349;0.000931513506945851;0.000222753229921834;0.000526507634360698;0.000263253817180349	0.979295	0.903091	0.000574792	0.0221475	1	0.979103	0.900823	0.000579754	0.0221334
CYBRD1_ENSG00000071967	1	0	0	0	0	0	0	2	2	ultra_rare_collpase_chr2:171522561_T_C_chr2:171522596_G_A_chr2:171522714_G_A_chr2:171522723_T_C_chr2:171541593_G_A_chr2:171541614_T_A_chr2:171541783_A_G_chr2:171553397_C_T_chr2:171553410_T_C_chr2:171553412_C_T_chr2:171553471_G_A_chr2:171554631_C_T;chr2:171522648_C_G;chr2:171541734_A_G;chr2:171554550_C_T	0.000486007047102183;0.000243013365735115;0.000263253817180349;0.000445542549313459	0.856624	0.833891	-0.00665184	0.036817	1	0.855833	0.831149	-0.00672474	0.037014
IL1RL2_ENSG00000115598	1	0	0	0	0	0	0	1	1	ultra_rare_collpase_chr2:102187881_T_C_chr2:102187925_G_T_chr2:102191954_T_A_chr2:102201580_C_T_chr2:102212175_GT_G_chr2:102219009_C_T_chr2:102219049_A_G_chr2:102219076_G_C_chr2:102225909_C_T_chr2:102225927_G_A_chr2:102225990_G_A_chr2:102226006_A_G_chr2:102232976_T_TA_chr2:102232980_G_A_chr2:102233076_T_C_chr2:102234899_G_A_chr2:102234914_G_A_chr2:102234937_G_T_chr2:102234950_AT_A_chr2:102234951_T_C_chr2:102235011_C_T_chr2:102235037_G_A_chr2:102235056_T_C_chr2:102235078_C_G;chr2:102191930_GAGACAGCTGTC_G	0.00113401644323843;0.000243003523551091	0.951611	1	0.00267004	0.0439992	1	0.951429	1	0.00268855	0.0441375
C2orf42_ENSG00000115998	1	0	0	0	0	0	0	0	2	ultra_rare_collpase_chr2:70150432_G_A_chr2:70150447_C_T_chr2:70150475_G_A_chr2:70160655_G_A_chr2:70160657_C_T_chr2:70160682_G_T_chr2:70160750_C_T_chr2:70165092_C_T_chr2:70165573_T_C_chr2:70175677_C_A_chr2:70175678_C_T_chr2:70175687_G_A_chr2:70175705_T_G_chr2:70175750_G_C_chr2:70179608_G_C_chr2:70179621_G_C_chr2:70181312_G_A_chr2:70181321_A_C_chr2:70181325_G_A_chr2:70181462_T_G_chr2:70181646_G_A_chr2:70181661_G_C_chr2:70181709_C_T_chr2:70181753_C_T_chr2:70181831_C_T_chr2:70181832_G_A_chr2:70181952_C_T_chr2:70190756_G_C_chr2:70191000_T_A_chr2:70191020_G_A_chr2:70191027_G_A_chr2:70191032_G_A;chr2:70181459_G_A	0.00145802114130655;0.000810011745170305	0.864404	0.97747	0.00536165	0.0313969	1	0.863747	0.97665	0.00541342	0.0315456
GALM_ENSG00000143891	1	0	0	0	0	0	0	1	2	ultra_rare_collpase_chr2:38666192_G_T_chr2:38666227_C_T_chr2:38666328_T_A_chr2:38667283_G_A_chr2:38675916_C_A_chr2:38675962_A_G_chr2:38675966_G_A_chr2:38675971_G_A_chr2:38675998_A_T_chr2:38676029_C_T_chr2:38681333_T_A_chr2:38681341_G_A_chr2:38689835_A_C_chr2:38689847_T_C_chr2:38689856_A_T_chr2:38689862_A_G_chr2:38729588_G_A_chr2:38729652_A_G_chr2:38729654_A_G_chr2:38731803_C_T_chr2:38731865_G_A_chr2:38733503_G_A_chr2:38733534_A_G;chr2:38666196_T_C;chr2:38729694_C_G	0.00131626908590175;0.000222762251923856;0.000789793438639125	0.790675	0.970208	0.00856736	0.0322768	1	0.789917	0.969083	0.00863051	0.0323945
VWC2L_ENSG00000174453	1	0	0	0	0	0	0	2	2	ultra_rare_collpase_chr2:214408477_G_C_chr2:214410240_CACGGTT_C_chr2:214410292_G_A_chr2:214411115_G_T_chr2:214411568_T_G_chr2:214411602_G_A_chr2:214412679_T_C_chr2:214414248_G_A_chr2:214414355_C_T_chr2:214414517_G_A_chr2:214433519_T_G_chr2:214436579_C_T_chr2:214436684_T_C_chr2:214436720_T_C_chr2:214436755_A_C_chr2:214446376_A_T_chr2:214505449_T_C_chr2:214505523_A_G_chr2:214505557_T_C_chr2:214505582_G_A_chr2:214515029_T_A_chr2:214534042_G_A_chr2:214534113_T_C_chr2:214534159_G_A_chr2:214538990_A_C_chr2:214572701_A_G_chr2:214575117_T_C_chr2:214575145_T_C_chr2:214575693_C_T_chr2:214575714_T_C_chr2:214575731_G_A_chr2:214575742_C_T_chr2:214575758_G_A_chr2:214575779_C_A_chr2:214575786_C_T_chr2:214575792_G_A_chr2:214576040_T_C_chr2:214576882_T_C_chr2:214578824_T_C_chr2:214578837_G_A_chr2:214578926_T_C_chr2:214578934_T_TA_chr2:214578935_A_G;chr2:214408460_T_C;chr2:214514934_T_A;chr2:214534044_G_A	0.00188327730752096;0.000465756753472925;0.000344268934791414;0.000243003523551091	0.79722	0.859719	-0.00702937	0.0273573	1	0.796315	0.857794	-0.00709312	0.02748
PLEKHH2_ENSG00000152527	1	0	0	0	0	0	0	4	2	ultra_rare_collpase_chr2:43638459_T_A_chr2:43644732_T_C_chr2:43644779_G_C_chr2:43644796_G_A_chr2:43649077_A_G_chr2:43649131_G_A_chr2:43649205_A_C_chr2:43675458_C_G_chr2:43675475_A_G_chr2:43675562_T_A_chr2:43675571_A_C_chr2:43675593_T_A_chr2:43675664_A_G_chr2:43675826_T_A_chr2:43675871_T_C_chr2:43675877_A_G_chr2:43676036_TCA_T_chr2:43676180_G_C_chr2:43678863_A_G_chr2:43678866_C_A_chr2:43678899_C_T_chr2:43678900_G_A_chr2:43692527_A_C_chr2:43695167_C_T_chr2:43695168_G_A_chr2:43695196_G_C_chr2:43695221_C_G_chr2:43697227_C_T_chr2:43697228_G_A_chr2:43699855_G_C_chr2:43699943_T_C_chr2:43699944_C_G_chr2:43700021_C_T_chr2:43700039_A_C_chr2:43700090_G_A_chr2:43700106_C_T_chr2:43700117_A_G_chr2:43700128_T_G_chr2:43700328_A_C_chr2:43700394_TACG_T_chr2:43700400_C_T_chr2:43700542_T_A_chr2:43700585_C_G_chr2:43700588_C_G_chr2:43704015_T_C_chr2:43704021_T_C_chr2:43704055_A_C_chr2:43706355_G_A_chr2:43707444_C_G_chr2:43707519_C_T_chr2:43707528_C_T_chr2:43707542_C_T_chr2:43707543_G_A_chr2:43709996_C_T_chr2:43710034_C_T_chr2:43710082_A_C_chr2:43710254_T_C_chr2:43710280_C_T_chr2:43710295_C_G_chr2:43710299_A_T_chr2:43710552_G_A_chr2:43710561_A_C_chr2:43712243_A_G_chr2:43712321_G_A_chr2:43712364_T_C_chr2:43712366_A_C_chr2:43720732_C_T_chr2:43720733_G_A_chr2:43726315_A_C_chr2:43726318_T_C_chr2:43726386_A_G_chr2:43731507_C_T_chr2:43731561_C_G_chr2:43731565_C_A_chr2:43731567_G_A_chr2:43731595_TATTTAAGGTAAAATATTTATATGTTGTTAAATG_T_chr2:43738405_C_T_chr2:43738485_C_T_chr2:43738486_G_A_chr2:43742853_C_T_chr2:43742854_G_A_chr2:43742892_G_T_chr2:43742903_G_C_chr2:43742908_G_A_chr2:43743833_G_A_chr2:43743897_G_C_chr2:43745937_G_T_chr2:43745945_G_A_chr2:43753638_G_T_chr2:43757117_A_C_chr2:43758914_G_A_chr2:43758982_G_A_chr2:43764351_A_G_chr2:43764365_G_A_chr2:43765489_C_G_chr2:43765506_T_C;chr2:43676045_T_C;chr2:43695180_A_G;chr2:43707452_G_A;chr2:43740955_C_T;chr2:43765422_A_G	0.00366530314689563;0.000567008221619213;0.00034425499169738;0.000405022276225192;0.000263253817180349;0.000222753229921834	1	0.80453	0.00030975	Inf	1	1	0.801905	0.000312261	Inf
CD302_ENSG00000241399	1	0	0	0	0	0	0	1	1	ultra_rare_collpase_chr2:159764629_A_T_chr2:159764656_C_T_chr2:159764657_A_C_chr2:159764668_C_T_chr2:159767280_A_G_chr2:159767355_CAGAT_C_chr2:159767830_G_A_chr2:159767831_T_C_chr2:159768001_A_C_chr2:159768027_G_A_chr2:159768586_A_C_chr2:159771901_A_AGTCT_chr2:159772004_C_G_chr2:159772014_G_A_chr2:159772023_A_G_chr2:159780004_C_T_chr2:159780042_T_G_chr2:159780053_C_CT_chr2:159780134_TATCAA_T_chr2:159780888_T_C_chr2:159780991_G_T_chr2:159780995_G_A_chr2:159781000_T_C_chr2:159783431_AAC_A_chr2:159798152_A_C;chr2:159768206_T_C	0.00129601879227249;0.000222753229921834	0.901641	1	-0.00488037	0.0394888	1	0.901263	1	-0.00491744	0.0396358
UBR3_ENSG00000144357	1	0	0	0	0	0	0	1	2	ultra_rare_collpase_chr2:169872312_T_C_chr2:169872330_A_G_chr2:169872332_A_G_chr2:169872360_G_A_chr2:169877592_G_A_chr2:169877614_G_C_chr2:169896585_A_G_chr2:169905155_G_A_chr2:169906060_G_A_chr2:169906132_A_G_chr2:169914129_A_G_chr2:169914138_G_A_chr2:169924156_C_T_chr2:169925628_G_C_chr2:169926734_G_A_chr2:169926863_A_G_chr2:169926912_C_T_chr2:169927346_G_T_chr2:169928785_C_T_chr2:169932941_G_A_chr2:169932945_T_C_chr2:169932984_C_G_chr2:169942549_C_T_chr2:169942558_A_G_chr2:169942570_A_T_chr2:169947564_G_A_chr2:169947585_C_T_chr2:169947624_A_T_chr2:169949612_G_T_chr2:169949675_G_A_chr2:169949843_A_G_chr2:169949917_A_G_chr2:169949923_G_A_chr2:169949930_G_T_chr2:169949972_G_A_chr2:169949989_T_G_chr2:169958491_G_A_chr2:169986681_C_T_chr2:169994337_C_T_chr2:169994338_G_A_chr2:169994343_A_G_chr2:169994412_G_A_chr2:169994443_G_A_chr2:170001322_G_A_chr2:170001379_A_G_chr2:170001412_C_T_chr2:170001413_G_A_chr2:170007092_A_G_chr2:170007116_C_T_chr2:170007117_G_A_chr2:170008805_C_T_chr2:170008918_C_G_chr2:170013712_A_G_chr2:170013820_G_GC_chr2:170013879_A_T_chr2:170013890_A_G_chr2:170013923_G_A_chr2:170013938_A_G_chr2:170013983_A_G_chr2:170014046_C_T_chr2:170014083_C_T_chr2:170014089_C_T_chr2:170029445_C_A_chr2:170055555_G_A_chr2:170055577_T_C_chr2:170061345_T_C_chr2:170061439_G_A_chr2:170073427_GGAA_G_chr2:170073477_C_T_chr2:170073494_C_T_chr2:170073562_T_C_chr2:170079835_A_C_chr2:170080623_C_T_chr2:170082342_G_A_chr2:170083972_G_A_chr2:170084005_G_A;chr2:169949971_C_T;chr2:170040979_C_T	0.00366530314689563;0.000850546780072904;0.00034425499169738	0.902593	1	0.00277128	0.0226437	1	0.902123	1	0.00279736	0.0227464
NBEAL1_ENSG00000144426	1	0	0	0	0	0	0	8	5	ultra_rare_collpase_chr2:203014699_G_A_chr2:203014711_A_G_chr2:203016399_G_A_chr2:203041811_G_A_chr2:203041843_A_G_chr2:203049814_G_T_chr2:203049815_G_A_chr2:203049827_C_T_chr2:203049833_G_A_chr2:203049908_G_C_chr2:203049918_A_G_chr2:203056462_C_T_chr2:203056466_CATTA_C_chr2:203057334_C_CA_chr2:203057429_G_A_chr2:203057440_C_T_chr2:203057446_A_G_chr2:203057455_T_G_chr2:203068395_G_A_chr2:203068466_T_C_chr2:203068475_C_T_chr2:203077823_G_A_chr2:203077829_G_A_chr2:203083297_G_A_chr2:203083316_T_A_chr2:203083394_G_A_chr2:203083408_A_G_chr2:203084486_T_A_chr2:203084511_C_G_chr2:203097574_G_T_chr2:203097586_G_A_chr2:203099475_A_G_chr2:203099646_G_T_chr2:203099668_A_G_chr2:203099714_T_C_chr2:203107645_G_A_chr2:203107663_C_T_chr2:203107701_T_G_chr2:203107768_G_A_chr2:203107783_A_G_chr2:203107824_C_T_chr2:203107903_A_G_chr2:203107959_C_A_chr2:203107974_G_A_chr2:203107980_C_T_chr2:203108002_G_A_chr2:203108038_A_G_chr2:203110214_G_A_chr2:203110263_GT_G_chr2:203112075_C_T_chr2:203113100_C_T_chr2:203113187_C_T_chr2:203113201_G_C_chr2:203116017_G_C_chr2:203116032_G_A_chr2:203122311_A_G_chr2:203125463_G_A_chr2:203125514_G_C_chr2:203125973_G_C_chr2:203126050_T_C_chr2:203126052_C_G_chr2:203126680_C_T_chr2:203126681_G_A_chr2:203126716_G_A_chr2:203126826_C_T_chr2:203126829_A_T_chr2:203126875_G_A_chr2:203127807_C_T_chr2:203127821_C_T_chr2:203127822_G_A_chr2:203127828_T_C_chr2:203127855_A_G_chr2:203127893_C_A_chr2:203127927_A_G_chr2:203130403_G_T_chr2:203130408_G_T_chr2:203130423_G_A_chr2:203132012_C_T_chr2:203132013_G_A_chr2:203132018_A_C_chr2:203132052_C_T_chr2:203133067_T_C_chr2:203133072_T_G_chr2:203133088_C_T_chr2:203133127_G_C_chr2:203133141_A_G_chr2:203135710_G_A_chr2:203135747_C_A_chr2:203136040_T_G_chr2:203136146_C_A_chr2:203136170_T_A_chr2:203136654_G_A_chr2:203136696_G_A_chr2:203136758_G_C_chr2:203136759_A_G_chr2:203138244_C_T_chr2:203138245_G_A_chr2:203138310_G_A_chr2:203138692_C_T_chr2:203138701_A_C_chr2:203138708_T_C_chr2:203138744_T_G_chr2:203144646_A_G_chr2:203144691_T_A_chr2:203144726_A_C_chr2:203144830_T_A_chr2:203144894_A_G_chr2:203144906_G_A_chr2:203145053_G_A_chr2:203145063_A_G_chr2:203145071_G_A_chr2:203145093_A_T_chr2:203145117_A_G_chr2:203145128_C_T_chr2:203145129_G_A_chr2:203149010_T_G_chr2:203149016_G_A_chr2:203149024_C_T_chr2:203149039_A_T_chr2:203149040_G_A_chr2:203149093_C_T_chr2:203149141_G_A_chr2:203151529_C_G_chr2:203151557_A_G_chr2:203157723_G_T_chr2:203157801_A_T_chr2:203166252_A_G_chr2:203167265_C_T_chr2:203167280_C_T_chr2:203167290_A_G_chr2:203167357_A_C_chr2:203169763_A_G_chr2:203169769_G_A_chr2:203169828_T_C_chr2:203169840_G_A_chr2:203171983_T_TG_chr2:203172781_C_T_chr2:203172834_G_A_chr2:203175155_A_C_chr2:203175218_C_T_chr2:203175223_G_T_chr2:203175241_C_T_chr2:203175251_C_T_chr2:203180483_A_G_chr2:203180509_A_G_chr2:203180513_G_A_chr2:203183281_T_C_chr2:203188508_A_G_chr2:203188544_G_C_chr2:203190372_C_A_chr2:203193794_G_A_chr2:203193826_A_C_chr2:203197356_C_T_chr2:203197357_G_A_chr2:203197374_G_A_chr2:203199387_A_G_chr2:203199423_A_G_chr2:203201550_C_T_chr2:203201653_A_G_chr2:203201706_C_T_chr2:203202685_A_G_chr2:203202729_T_A_chr2:203202782_G_GTAGT_chr2:203209168_C_T_chr2:203209215_C_T_chr2:203209234_C_T_chr2:203209312_C_T_chr2:203210966_T_G_chr2:203211048_G_A_chr2:203211049_G_C_chr2:203213550_G_A_chr2:203213555_C_T_chr2:203217275_G_A_chr2:203217298_C_T;chr2:203049840_C_T;chr2:203057387_T_C;chr2:203084492_G_T;chr2:203097578_A_G;chr2:203097661_A_C;chr2:203126693_G_C;chr2:203130462_G_T;chr2:203135938_A_C;chr2:203144670_C_T;chr2:203151494_C_T;chr2:203157755_G_T;chr2:203199363_T_C	0.00812036774533231;0.000587258515248471;0.000810011745170305;0.000222753229921834;0.000324017820980154;0.000243003523551091;0.000243003523551091;0.000364505285326637;0.000243003523551091;0.000364505285326637;0.000627759102506986;0.000546757927989956;0.00034425499169738	0.989271	0.872496	-0.000335151	0.0249227	1	0.989082	0.869789	-0.00033763	0.0246729
NT5C1B_ENSG00000185013	1	0	0	0	0	0	0	1	4	ultra_rare_collpase_chr2:18560220_G_A_chr2:18560295_TGGCGGAGCTCGC_T_chr2:18560315_C_T_chr2:18560322_G_A_chr2:18560325_G_A_chr2:18560350_G_C_chr2:18560409_A_C_chr2:18560414_G_A_chr2:18560415_C_A_chr2:18560446_C_A_chr2:18560451_A_C_chr2:18563821_C_A_chr2:18563896_C_T_chr2:18563936_G_A_chr2:18563948_C_T_chr2:18564052_C_T_chr2:18564053_G_A_chr2:18564067_T_C_chr2:18576218_T_C_chr2:18576264_AC_A_chr2:18576267_C_T_chr2:18576305_C_T_chr2:18576317_T_C_chr2:18576356_G_A_chr2:18576365_A_T_chr2:18576850_A_G_chr2:18576857_CT_C_chr2:18576880_C_T_chr2:18582584_G_T_chr2:18582868_C_T_chr2:18582880_C_T_chr2:18582894_C_T_chr2:18582895_G_A_chr2:18582923_C_T_chr2:18582925_T_C_chr2:18582959_A_T_chr2:18582970_G_A_chr2:18584093_C_T_chr2:18584183_T_C_chr2:18584192_C_A_chr2:18584254_G_A_chr2:18584701_G_C_chr2:18584744_G_A_chr2:18584804_G_A_chr2:18586286_C_T_chr2:18587036_C_A_chr2:18587053_G_A_chr2:18587082_C_G_chr2:18587517_G_A_chr2:18587523_C_T_chr2:18587562_T_A;chr2:18560428_T_C;chr2:18563968_C_T;chr2:18582961_A_G;chr2:18586382_C_G	0.00261228787817423;0.000243042897071333;0.000830262038799563;0.00042525616621441;0.00042525616621441	0.831687	0.994522	-0.00457078	0.0215057	1	0.830924	0.994427	-0.00461241	0.0216022
RHOB_ENSG00000143878	1	0	0	0	0	0	0	3	3	ultra_rare_collpase_chr2:20447407_A_G_chr2:20447439_C_T_chr2:20447525_C_T_chr2:20447526_C_T_chr2:20447567_C_T_chr2:20447614_G_A_chr2:20447615_C_T_chr2:20447670_C_T_chr2:20447735_C_T_chr2:20447747_C_T_chr2:20447751_C_T_chr2:20447789_C_T_chr2:20447825_C_T_chr2:20447917_T_G_chr2:20447927_C_T_chr2:20447930_C_T_chr2:20447942_C_T_chr2:20447962_G_A_chr2:20448002_G_C_chr2:20448032_C_T_chr2:20448038_C_T_chr2:20448051_C_A_chr2:20448053_A_G_chr2:20448058_G_C_chr2:20448134_G_A_chr2:20448251_G_A_chr2:20448253_C_T_chr2:20448285_TGA_T_chr2:20448295_G_A_chr2:20448431_C_T_chr2:20448529_A_C_chr2:20448833_G_T_chr2:20448853_T_C_chr2:20448863_A_G_chr2:20448878_GATTT_G_chr2:20448920_A_G_chr2:20448929_ATTGT_A_chr2:20448944_A_G_chr2:20448949_CTCG_C_chr2:20448959_G_T_chr2:20448966_A_G_chr2:20448990_T_C_chr2:20449198_T_C_chr2:20449205_C_T_chr2:20449222_T_A_chr2:20449227_C_A_chr2:20449324_T_A_chr2:20449340_A_G_chr2:20449358_T_C_chr2:20449359_TATG_T_chr2:20449416_TAA_T_chr2:20449432_TGAC_T;chr2:20447408_G_A;chr2:20447843_T_G;chr2:20448845_A_C;chr2:20449119_G_A;chr2:20449424_TATG_T	0.00265278846543275;0.000222753229921834;0.000627860817434277;0.000344268934791414;0.000951763800575108;0.000283504110809607	0.845536	0.972537	0.00434914	0.0223243	1	0.84494	0.972026	0.00438264	0.0224085
SULT1C3_ENSG00000196228	1	0	0	0	0	0	0	2	2	ultra_rare_collpase_chr2:108253343_A_G_chr2:108255578_T_A_chr2:108255692_G_A_chr2:108258771_G_A_chr2:108258817_G_T_chr2:108264835_G_A_chr2:108264882_G_T_chr2:108264886_T_A_chr2:108264939_A_G_chr2:108264991_C_A_chr2:108265254_G_A_chr2:108265277_C_T_chr2:108265315_G_A_chr2:108265338_G_A;chr2:108252398_T_G;chr2:108264834_C_T;chr2:108264850_T_C	0.000708760277024017;0.000243003523551091;0.000222753229921834;0.000607508808877729	0.849547	0.895483	-0.0069109	0.0364314	1	0.84892	0.894074	-0.00696824	0.0365794
MAP2_ENSG00000078018	1	0	0	0	0	0	0	1	3	ultra_rare_collpase_chr2:209424269_G_C_chr2:209425662_C_T_chr2:209425672_T_A_chr2:209470085_T_C_chr2:209525914_T_G_chr2:209525929_G_C_chr2:209525944_T_C_chr2:209525945_A_G_chr2:209577885_T_C_chr2:209579309_C_T_chr2:209579390_GC_G_chr2:209579510_T_A_chr2:209579672_G_C_chr2:209653184_G_A_chr2:209653241_C_A_chr2:209653283_G_A_chr2:209653331_A_C_chr2:209661514_T_C_chr2:209661518_G_A_chr2:209687794_G_A_chr2:209687855_TGAG_T_chr2:209687868_G_A_chr2:209687893_G_A_chr2:209687927_G_A_chr2:209687971_G_A_chr2:209690606_A_G_chr2:209690817_A_G_chr2:209690871_A_T_chr2:209691067_C_T_chr2:209691178_T_A_chr2:209691225_G_A_chr2:209692505_A_G_chr2:209692603_A_G_chr2:209692634_C_G_chr2:209692898_C_A_chr2:209692912_C_T_chr2:209692972_G_A_chr2:209693101_T_C_chr2:209693530_G_A_chr2:209693685_A_T_chr2:209693737_G_A_chr2:209694121_G_A_chr2:209694128_G_A_chr2:209694139_G_A_chr2:209694304_A_G_chr2:209694329_G_A_chr2:209694358_G_A_chr2:209694424_G_T_chr2:209694436_G_T_chr2:209694459_C_G_chr2:209694463_G_A_chr2:209694589_C_T_chr2:209694596_T_C_chr2:209694601_G_T_chr2:209694608_C_G_chr2:209694655_G_T_chr2:209694656_C_T_chr2:209694756_T_G_chr2:209694862_G_A_chr2:209694937_G_A_chr2:209694953_A_G_chr2:209695147_G_A_chr2:209695178_A_T_chr2:209695250_A_G_chr2:209695480_A_C_chr2:209695570_A_G_chr2:209695751_T_C_chr2:209695774_G_C_chr2:209695888_G_C_chr2:209695897_G_A_chr2:209695922_G_A_chr2:209695948_C_A_chr2:209696099_G_A_chr2:209696122_G_A_chr2:209696554_G_A_chr2:209696573_A_C_chr2:209696578_C_T_chr2:209696662_G_A_chr2:209696740_G_A_chr2:209696931_G_T_chr2:209696941_C_T_chr2:209697040_G_A_chr2:209697053_T_TA_chr2:209697071_A_G_chr2:209697308_C_T_chr2:209697315_G_T_chr2:209697357_G_A_chr2:209704442_A_G_chr2:209704500_A_C_chr2:209705607_C_T_chr2:209705701_T_C_chr2:209705715_C_T_chr2:209705730_A_G_chr2:209709979_G_T_chr2:209710016_G_A_chr2:209710037_C_T_chr2:209710117_A_G_chr2:209723619_G_A_chr2:209723625_A_G_chr2:209723637_T_G_chr2:209723650_C_G_chr2:209723664_A_G_chr2:209723682_G_A_chr2:209723688_G_GT_chr2:209723950_G_T_chr2:209725778_C_T_chr2:209725786_G_A_chr2:209729858_C_T_chr2:209730197_T_G_chr2:209730224_C_T_chr2:209730309_C_T;chr2:209579419_C_T;chr2:209661505_G_A;chr2:209678637_C_A	0.00522457575634847;0.000303754404438864;0.000830262038799563;0.00076951115791179	0.822328	0.783874	-0.00433257	0.0192943	1	0.821468	0.781217	-0.00437493	0.0193875
ZDBF2_ENSG00000204186	1	0	0	0	0	0	0	1	1	ultra_rare_collpase_chr2:206274961_G_GGGGGCGGGGCGCGGCC_chr2:206297288_A_G_chr2:206297291_C_T_chr2:206304758_C_T_chr2:206305195_A_G_chr2:206305763_C_G_chr2:206306110_G_A_chr2:206306309_A_G_chr2:206306795_C_T_chr2:206306848_C_T_chr2:206306942_C_T_chr2:206307010_G_A_chr2:206307041_A_G_chr2:206308727_A_T_chr2:206309169_G_T_chr2:206309186_C_T_chr2:206309337_A_G_chr2:206309344_C_T_chr2:206309702_A_AT_chr2:206309703_T_TA_chr2:206309918_C_T_chr2:206310031_A_G_chr2:206310088_C_T_chr2:206310209_CAG_C_chr2:206310356_G_GCCATAGTA_chr2:206310658_A_C_chr2:206310950_CAAAGA_C_chr2:206311205_A_G_chr2:206311281_G_GA_chr2:206311471_C_T;chr2:206304878_T_G	0.00135676967316026;0.000283515593357635	0.846632	1	-0.007362	0.0380628	1	0.845986	1	-0.00742446	0.0382227
CIB4_ENSG00000157884	1	0	0	0	0	0	0	3	1	ultra_rare_collpase_chr2:26577532_G_A_chr2:26577553_C_T_chr2:26577571_T_C_chr2:26579362_A_T_chr2:26579398_A_T_chr2:26581380_G_A_chr2:26582861_A_G_chr2:26582900_G_A_chr2:26583895_A_C_chr2:26595214_C_A_chr2:26595221_G_A_chr2:26595311_G_A_chr2:26614200_T_A_chr2:26615895_G_T_chr2:26629450_G_A_chr2:26641281_C_T_chr2:26641294_A_T;chr2:26595185_G_A;chr2:26595299_G_A;chr2:26615853_A_C	0.000810011745170305;0.000243003523551091;0.000243003523551091;0.000263264479546375	0.889973	0.856157	-0.00536143	0.038756	1	0.889595	0.854659	-0.0053973	0.0388807
GPD2_ENSG00000115159	1	0	0	0	0	0	0	5	6	ultra_rare_collpase_chr2:156486230_A_G_chr2:156486373_A_G_chr2:156496195_C_T_chr2:156496214_A_G_chr2:156496216_G_GT_chr2:156500503_G_C_chr2:156500538_A_G_chr2:156510629_A_G_chr2:156510648_A_G_chr2:156510712_G_A_chr2:156510776_T_G_chr2:156510823_A_G_chr2:156510907_TG_T_chr2:156512136_A_G_chr2:156512172_A_G_chr2:156512228_G_A_chr2:156512250_C_T_chr2:156513389_G_A_chr2:156518198_G_A_chr2:156518286_G_A_chr2:156518383_A_T_chr2:156518396_G_A_chr2:156518432_A_T_chr2:156521979_C_T_chr2:156522020_C_T_chr2:156522061_CAAAACTT_C_chr2:156522104_A_G_chr2:156536230_T_C_chr2:156542177_T_C_chr2:156548645_A_G_chr2:156548770_A_G_chr2:156548846_G_A_chr2:156548861_G_C_chr2:156548884_C_G_chr2:156548899_T_A_chr2:156548994_G_C_chr2:156549155_T_C_chr2:156549507_A_G_chr2:156549537_C_T_chr2:156549566_G_A_chr2:156549573_C_G_chr2:156549619_G_A_chr2:156549751_C_T_chr2:156549752_G_A_chr2:156549757_A_G_chr2:156550616_G_A_chr2:156550656_C_T_chr2:156550667_C_T_chr2:156550668_G_A_chr2:156557414_C_A_chr2:156557432_C_T_chr2:156557466_C_T_chr2:156557471_G_A_chr2:156557513_A_G_chr2:156557531_A_G_chr2:156562247_G_C_chr2:156562263_A_G_chr2:156562284_A_G_chr2:156562403_G_T_chr2:156562421_T_C_chr2:156562449_A_T_chr2:156568864_G_A_chr2:156568911_C_T_chr2:156568912_G_A_chr2:156568953_A_G_chr2:156569477_G_A_chr2:156569494_A_G_chr2:156569536_G_A_chr2:156570093_C_G_chr2:156570143_G_C_chr2:156570163_G_C_chr2:156571185_C_T_chr2:156571186_G_A_chr2:156571189_G_A_chr2:156571231_C_T_chr2:156571236_C_T_chr2:156571243_T_C_chr2:156578944_G_A_chr2:156578965_G_A_chr2:156579153_C_A_chr2:156579154_G_A_chr2:156580601_T_C_chr2:156580628_T_C_chr2:156580639_T_G_chr2:156580650_G_A_chr2:156580686_A_C_chr2:156580700_G_A_chr2:156580713_G_A_chr2:156580741_G_C_chr2:156582791_A_C_chr2:156582880_G_A_chr2:156586496_G_A_chr2:156586522_A_G_chr2:156586572_TCAAGTTAGTGCAGGGTTGC_T_chr2:156586670_T_C_chr2:156588341_C_G_chr2:156589150_A_G_chr2:156589170_G_A_chr2:156589234_A_G_chr2:156589271_A_G_chr2:156590073_G_A_chr2:156590108_T_C_chr2:156590116_C_A_chr2:156590118_G_A_chr2:156590128_G_A_chr2:156590129_A_G_chr2:156590163_G_C_chr2:156590267_C_T_chr2:156590299_A_G_chr2:156590307_T_G_chr2:156590328_T_A_chr2:156590401_C_A_chr2:156590436_C_T_chr2:156590480_C_G_chr2:156590560_G_A_chr2:156590610_G_A_chr2:156592904_A_G_chr2:156592926_T_C_chr2:156592930_G_A_chr2:156592996_G_C_chr2:156593014_TTCA_T_chr2:156593026_G_A_chr2:156593050_A_G_chr2:156593081_T_A_chr2:156593106_G_A_chr2:156593131_G_A_chr2:156593153_C_T_chr2:156593154_G_A_chr2:156593278_C_T_chr2:156593282_T_G_chr2:156593287_T_C_chr2:156593306_C_G_chr2:156593355_A_G_chr2:156597678_G_GA_chr2:156597931_A_T_chr2:156597964_G_A_chr2:156598019_C_T_chr2:156598021_T_A_chr2:156598042_T_A_chr2:156598114_T_G_chr2:156598139_C_T_chr2:156602199_G_A_chr2:156602206_G_A_chr2:156602398_T_C_chr2:156607224_C_T_chr2:156607312_G_A;chr2:156510893_G_T;chr2:156512322_G_A;chr2:156522105_G_A;chr2:156549508_CAG_C;chr2:156579086_G_C;chr2:156590313_G_T;chr2:156590593_T_G;chr2:156593128_A_G;chr2:156593177_ATT_A;chr2:156597868_A_G	0.00643959337410392;0.000465756753472925;0.000607508808877729;0.000243003523551091;0.00034425499169738;0.00034425499169738;0.000283504110809607;0.000789761451541047;0.000587258515248471;0.00042525616621441;0.000222762251923856	0.829193	0.784584	-0.00347567	0.0161108	1	0.828409	0.780227	-0.00350768	0.0161836
MSH2_ENSG00000095002	1	0	0	0	0	0	0	4	3	ultra_rare_collpase_chr2:47403076_G_T_chr2:47403124_G_A_chr2:47403192_A_C_chr2:47403195_G_A_chr2:47403246_T_C_chr2:47403288_A_C_chr2:47403319_A_G_chr2:47408398_AAGG_A_chr2:47408421_G_A_chr2:47408449_C_G_chr2:47408461_ATCT_A_chr2:47408463_C_G_chr2:47408476_G_A_chr2:47410118_T_G_chr2:47410164_G_T_chr2:47410208_G_A_chr2:47410226_G_C_chr2:47410284_A_G_chr2:47410334_G_A_chr2:47410337_G_A_chr2:47410340_G_C_chr2:47410368_G_T_chr2:47412469_C_T_chr2:47412484_A_G_chr2:47412495_C_T_chr2:47412496_G_A_chr2:47412523_A_G_chr2:47412534_G_A_chr2:47412550_T_C_chr2:47414291_C_T_chr2:47414294_T_C_chr2:47414311_C_G_chr2:47414317_T_C_chr2:47414330_A_G_chr2:47414370_G_C_chr2:47414389_G_A_chr2:47416297_G_T_chr2:47416344_A_G_chr2:47429764_G_A_chr2:47429810_G_A_chr2:47429847_T_G_chr2:47429882_G_A_chr2:47429888_A_G_chr2:47429918_T_C_chr2:47445649_A_G_chr2:47463041_A_G_chr2:47466677_G_C_chr2:47466717_C_T_chr2:47466744_C_G_chr2:47466747_C_T_chr2:47466748_G_A_chr2:47466769_C_T_chr2:47470984_G_A_chr2:47471012_A_G_chr2:47475039_A_G_chr2:47475078_G_T_chr2:47475112_C_G_chr2:47475127_G_T_chr2:47475192_G_A_chr2:47475220_C_G_chr2:47475264_A_G_chr2:47476370_C_T_chr2:47476483_A_G_chr2:47476525_G_A_chr2:47476564_A_G_chr2:47478267_T_G_chr2:47478398_G_A_chr2:47478415_A_C_chr2:47478423_A_C_chr2:47480737_G_A_chr2:47480740_A_C_chr2:47480809_G_A_chr2:47482870_A_T_chr2:47482876_T_G_chr2:47482929_C_T_chr2:47487012_T_C_chr2:47487111_G_A_chr2:47601703_T_C_chr2:47650115_G_A;chr2:47403258_T_C;chr2:47410109_C_G;chr2:47429833_C_T;chr2:47471033_T_C;chr2:47475052_A_G;chr2:47476481_G_A	0.00429306224940262;0.000587258515248471;0.000222753229921834;0.000222762251923856;0.000283504110809607;0.000263253817180349;0.000445524503847712	0.786585	0.917828	-0.00554717	0.0204883	1	0.785678	0.916232	-0.00559525	0.0205763
CHST10_ENSG00000115526	1	0	0	0	0	0	0	1	1	ultra_rare_collpase_chr2:100393303_C_T_chr2:100393318_C_T_chr2:100393327_C_T_chr2:100393348_T_C_chr2:100393387_G_A_chr2:100393408_A_G_chr2:100393415_G_A_chr2:100393451_C_T_chr2:100393470_G_T_chr2:100393565_A_T_chr2:100393576_G_A_chr2:100393592_G_A_chr2:100393631_G_A_chr2:100393643_A_G_chr2:100393691_A_C_chr2:100393694_G_A_chr2:100393702_T_C_chr2:100393748_C_G_chr2:100393759_A_T_chr2:100395509_C_T_chr2:100395546_G_A_chr2:100395570_C_T_chr2:100398036_A_T_chr2:100398037_G_C_chr2:100417186_A_G;chr2:100406608_T_G	0.00131626908590175;0.000384755578955895	0.849168	1	-0.00722668	0.0379991	1	0.848638	1	-0.00727763	0.0381315
ACVR1_ENSG00000115170	1	0	0	0	0	0	0	3	4	ultra_rare_collpase_chr2:157736502_A_G_chr2:157736506_T_G_chr2:157736522_T_C_chr2:157736565_A_C_chr2:157736634_A_G_chr2:157736688_GA_G_chr2:157736779_T_C_chr2:157736809_A_G_chr2:157736820_T_C_chr2:157736861_A_C_chr2:157736871_T_C_chr2:157736874_A_C_chr2:157736919_T_C_chr2:157736923_C_T_chr2:157736982_T_G_chr2:157737137_T_C_chr2:157737184_T_C_chr2:157737307_G_A_chr2:157737345_G_A_chr2:157737658_G_A_chr2:157737659_T_A_chr2:157737666_C_CT_chr2:157738435_C_T_chr2:157738441_G_A_chr2:157738517_T_C_chr2:157760894_C_T_chr2:157765933_T_C_chr2:157765999_G_C_chr2:157766110_C_T_chr2:157774095_C_G_chr2:157778220_G_A_chr2:157778234_C_T_chr2:157780357_G_A_chr2:157780541_C_T_chr2:157780546_G_A_chr2:157782024_A_G_chr2:157782086_A_G_chr2:157782377_T_C_chr2:157782599_A_G_chr2:157784530_T_C_chr2:157786988_A_G_chr2:157787009_T_C_chr2:157787102_A_T_chr2:157790375_G_A_chr2:157790438_A_T_chr2:157790465_A_G_chr2:157799493_T_C_chr2:157808734_A_G_chr2:157809423_G_A_chr2:157837921_G_A_chr2:157837972_T_C_chr2:157837991_G_A_chr2:157838019_T_TA_chr2:157839334_G_T_chr2:157861690_A_G_chr2:157861920_T_C_chr2:157861928_G_C_chr2:157874461_G_A_chr2:157874466_G_C_chr2:157874471_T_G_chr2:157874532_C_T_chr2:157874569_A_G_chr2:157874612_G_T_chr2:157874713_C_A_chr2:157875127_T_C_chr2:157875174_C_T_chr2:157875188_G_A_chr2:157875197_C_G_chr2:157875209_T_C_chr2:157875211_G_A_chr2:157875271_A_C_chr2:157875305_CAG_C_chr2:157875412_G_A_chr2:157875449_G_A_chr2:157875658_G_A_chr2:157875699_A_G_chr2:157877166_A_C_chr2:157877189_G_T_chr2:157879240_A_G_chr2:157879273_T_C;chr2:157736769_T_C;chr2:157737110_C_T;chr2:157737349_G_A;chr2:157838037_T_C;chr2:157839291_A_C;chr2:157872148_G_A	0.00384755578955895;0.000891012919687335;0.00076951115791179;0.000729010570653275;0.000222753229921834;0.000222762251923856;0.000324004698068122	0.851983	0.96927	-0.00348416	0.0186729	1	0.8513	0.968528	-0.00351609	0.0187565
GCC2_ENSG00000135968	1	0	0	0	0	0	0	6	2	ultra_rare_collpase_chr2:108449685_C_G_chr2:108468993_G_A_chr2:108469035_A_G_chr2:108469916_A_G_chr2:108469997_T_C_chr2:108470018_A_C_chr2:108470044_G_A_chr2:108470071_C_G_chr2:108470324_A_G_chr2:108470396_C_T_chr2:108470637_AATATC_A_chr2:108470699_T_C_chr2:108470728_G_C_chr2:108470745_AAAGC_A_chr2:108470779_C_T_chr2:108470845_G_A_chr2:108470873_A_G_chr2:108470917_A_G_chr2:108470932_G_A_chr2:108471034_G_A_chr2:108471119_A_T_chr2:108471158_T_C_chr2:108471427_G_GA_chr2:108471545_ATAAT_A_chr2:108471875_A_G_chr2:108472876_T_C_chr2:108475560_AAAG_A_chr2:108475572_A_T_chr2:108475622_C_T_chr2:108475788_T_C_chr2:108481752_G_A_chr2:108481772_C_T_chr2:108481815_A_C_chr2:108482318_T_C_chr2:108482437_G_A_chr2:108483128_C_T_chr2:108483134_A_G_chr2:108483152_G_C_chr2:108484198_G_A_chr2:108485853_A_G_chr2:108486586_C_T_chr2:108486625_C_T_chr2:108487801_G_C_chr2:108487807_G_A_chr2:108489902_C_A_chr2:108489947_A_G_chr2:108489956_G_C_chr2:108490007_C_T_chr2:108490008_G_A_chr2:108490010_G_A_chr2:108492618_T_TA_chr2:108492634_C_T_chr2:108492686_G_A_chr2:108492688_C_T_chr2:108492716_T_C_chr2:108492736_C_A_chr2:108492779_C_T_chr2:108495303_C_G_chr2:108495327_G_A_chr2:108495378_G_A_chr2:108495398_GA_G_chr2:108495405_C_T_chr2:108495435_C_A_chr2:108495455_C_T_chr2:108497066_G_A_chr2:108497083_A_C_chr2:108497084_A_G_chr2:108497087_C_T_chr2:108499569_TAAG_T_chr2:108499620_A_C_chr2:108499622_T_C_chr2:108499691_G_GT_chr2:108499695_T_C_chr2:108499743_C_T_chr2:108507625_C_T_chr2:108507949_A_T;chr2:108451052_C_A;chr2:108451092_A_G;chr2:108470708_A_G;chr2:108470851_A_G;chr2:108475846_A_G;chr2:108486553_G_A;chr2:108497096_T_C	0.00315904580616419;0.00034425499169738;0.00034425499169738;0.000324004698068122;0.000283504110809607;0.000364505285326637;0.000283504110809607;0.000445524503847712	0.808304	0.915075	-0.00493679	0.0203483	1	0.807427	0.91306	-0.00498246	0.0204412
USP34_ENSG00000115464	1	0	0	0	0	0	1	6	3	ultra_rare_collpase_chr2:61188134_T_C_chr2:61188193_T_C_chr2:61188262_T_C_chr2:61188328_G_A_chr2:61188332_T_C_chr2:61188373_T_C_chr2:61188451_C_CTGA_chr2:61188478_G_A_chr2:61188481_G_C_chr2:61188496_C_T_chr2:61188536_C_G_chr2:61188554_C_T_chr2:61188613_C_G_chr2:61188656_GCTC_G_chr2:61188702_T_A_chr2:61188703_T_C_chr2:61188957_T_C_chr2:61189024_G_C_chr2:61189054_C_T_chr2:61190308_C_T_chr2:61190309_G_C_chr2:61190338_T_C_chr2:61190339_A_G_chr2:61190396_A_G_chr2:61190543_G_A_chr2:61190544_T_C_chr2:61190552_ATGT_A_chr2:61190597_A_C_chr2:61190604_C_T_chr2:61192945_G_A_chr2:61203223_A_T_chr2:61203226_T_C_chr2:61204273_T_C_chr2:61204305_C_T_chr2:61204306_G_A_chr2:61204311_G_A_chr2:61204344_A_G_chr2:61204366_A_G_chr2:61204568_T_C_chr2:61206781_G_A_chr2:61206784_T_C_chr2:61208928_A_C_chr2:61208971_G_T_chr2:61211827_T_C_chr2:61211866_C_T_chr2:61211875_T_C_chr2:61211898_A_T_chr2:61214133_C_T_chr2:61214134_G_C_chr2:61214170_G_C_chr2:61214175_C_G_chr2:61214304_G_C_chr2:61214463_G_C_chr2:61214554_C_T_chr2:61214578_C_T_chr2:61214656_A_C_chr2:61220444_T_C_chr2:61221522_T_C_chr2:61221524_T_C_chr2:61221599_T_C_chr2:61223085_C_T_chr2:61223158_G_C_chr2:61227146_C_G_chr2:61228677_G_A_chr2:61228683_T_C_chr2:61228954_C_T_chr2:61229564_G_A_chr2:61232505_C_T_chr2:61235909_G_C_chr2:61236172_T_C_chr2:61236217_T_C_chr2:61236232_T_G_chr2:61236334_G_T_chr2:61241624_C_T_chr2:61241625_G_A_chr2:61246357_A_G_chr2:61246469_CTTT_C_chr2:61248558_G_A_chr2:61248570_C_T_chr2:61248571_G_A_chr2:61248660_C_T_chr2:61248661_G_A_chr2:61256389_T_A_chr2:61257209_C_T_chr2:61257319_G_A_chr2:61265438_A_G_chr2:61265512_C_T_chr2:61265552_C_T_chr2:61266059_A_C_chr2:61266112_C_T_chr2:61266143_G_T_chr2:61278271_T_G_chr2:61278275_G_A_chr2:61278421_G_A_chr2:61278439_G_A_chr2:61280285_A_G_chr2:61281090_C_T_chr2:61281100_T_C_chr2:61281137_T_C_chr2:61281176_C_A_chr2:61281197_G_C_chr2:61281208_T_C_chr2:61281229_T_A_chr2:61283218_A_G_chr2:61283255_T_C_chr2:61283448_C_T_chr2:61288759_T_C_chr2:61288823_C_A_chr2:61293480_T_C_chr2:61293507_T_C_chr2:61295193_T_C_chr2:61295214_A_G_chr2:61296918_C_T_chr2:61301415_T_C_chr2:61311601_T_A_chr2:61311615_A_C_chr2:61311824_G_A_chr2:61311879_C_T_chr2:61314079_T_C_chr2:61314190_A_G_chr2:61314636_A_G_chr2:61314643_T_C_chr2:61314687_A_G_chr2:61314886_T_A_chr2:61317686_T_C_chr2:61319287_T_G_chr2:61325446_C_G_chr2:61331288_T_C_chr2:61331294_C_T_chr2:61331298_C_G_chr2:61333923_A_T_chr2:61333932_A_C_chr2:61339678_G_A_chr2:61343874_G_C_chr2:61343886_G_A_chr2:61344013_TATC_T_chr2:61347874_C_T_chr2:61347886_G_A_chr2:61347912_T_C_chr2:61347928_G_T_chr2:61347930_C_T_chr2:61348042_T_G_chr2:61348065_T_G_chr2:61348072_A_G_chr2:61348092_C_T_chr2:61348113_G_A_chr2:61348147_C_T_chr2:61348191_A_C_chr2:61348212_T_C_chr2:61348228_G_A_chr2:61348284_T_C_chr2:61348293_T_C_chr2:61348344_C_G_chr2:61348356_T_C_chr2:61348446_T_C_chr2:61348775_T_C_chr2:61348794_T_C_chr2:61348838_T_C_chr2:61348871_C_G_chr2:61349249_C_T_chr2:61350274_A_G_chr2:61350280_A_G_chr2:61350320_A_G_chr2:61350344_C_T_chr2:61350630_C_T_chr2:61350660_A_G_chr2:61370340_C_A_chr2:61370524_T_C_chr2:61370557_C_G_chr2:61370572_C_A_chr2:61370577_G_T_chr2:61370578_A_C_chr2:61378363_G_A_chr2:61378408_A_C_chr2:61383272_A_G_chr2:61394888_G_A_chr2:61394917_T_G_chr2:61405713_T_A_chr2:61405718_G_C_chr2:61405730_T_C_chr2:61405760_A_G_chr2:61405817_A_G_chr2:61405865_C_T_chr2:61405931_T_A_chr2:61420761_T_C_chr2:61420790_T_C_chr2:61420807_G_C_chr2:61420821_T_C_chr2:61420842_A_G_chr2:61470385_A_T_chr2:61470460_G_A_chr2:61470484_G_A_chr2:61470494_C_T_chr2:61470675_T_C_chr2:61470749_C_CGGCGGGGGGGAGGGGAGAGA_chr2:61470763_G_A_chr2:61470781_GGGCCGGCC_G_chr2:61470781_G_GGGCC_chr2:61470798_GGGCGGGGAGGCGACTAGGGCGGGCGGC_G_chr2:61470814_AGGGCGGGCGGCGGCGGGGACG_A_chr2:61470819_G_GGGC_chr2:61471018_G_A_chr2:61471056_C_A_chr2:61471083_G_A;chr2:61190579_T_C;chr2:61204353_C_T;chr2:61211892_A_G;chr2:61280252_C_T;chr2:61284947_A_G;chr2:61288720_G_A;chr2:61314726_T_C;chr2:61370541_T_C;chr2:61405733_T_C	0.00747235834919606;0.000364505285326637;0.000708760277024017;0.000243003523551091;0.000810011745170305;0.000283504110809607;0.000364534813074649;0.000243003523551091;0.000303754404438864;0.000202527543745949	0.799003	0.949135	-0.00399989	0.0157082	1	0.798133	0.947793	-0.00403504	0.0157764
FAM161A_ENSG00000170264	1	0	0	0	0	0	0	0	2	ultra_rare_collpase_chr2:61826541_C_A_chr2:61827104_C_T_chr2:61835991_A_T_chr2:61836023_T_A_chr2:61836037_C_A_chr2:61836046_T_A_chr2:61836057_C_T_chr2:61836102_C_T_chr2:61838574_A_G_chr2:61838621_C_G_chr2:61839436_C_T_chr2:61839540_C_T_chr2:61839545_G_A_chr2:61839647_CTG_C_chr2:61839916_G_A_chr2:61839940_A_C_chr2:61839986_T_C_chr2:61839992_G_A_chr2:61840027_T_G_chr2:61840052_G_T_chr2:61840088_G_A_chr2:61840258_T_C_chr2:61840306_A_G_chr2:61840399_A_G_chr2:61840520_C_G_chr2:61842191_T_A_chr2:61842231_C_A_chr2:61842249_CT_C_chr2:61842338_G_C_chr2:61853960_C_T;chr2:61839695_T_A	0.000972014094204366;0.000465756753472925	1	0.781467	0.000405929	Inf	1	1	0.779562	0.000409164	Inf
GPR17_ENSG00000144230	1	0	0	0	0	0	2	7	2	ultra_rare_collpase_chr2:127642054_C_T_chr2:127642081_C_T_chr2:127642086_C_T_chr2:127642090_C_T_chr2:127642093_C_T_chr2:127642101_C_T_chr2:127642104_C_T_chr2:127642114_C_T_chr2:127642159_G_A_chr2:127642174_C_T_chr2:127642183_C_T_chr2:127642935_C_T_chr2:127642963_C_T_chr2:127642966_T_C_chr2:127642967_C_T_chr2:127642990_C_T_chr2:127643008_G_A_chr2:127643028_A_C_chr2:127643061_C_T_chr2:127646087_T_C_chr2:127650838_G_A_chr2:127650929_C_T_chr2:127650937_G_A_chr2:127650994_C_T_chr2:127650995_G_A_chr2:127651016_G_T_chr2:127651045_T_C_chr2:127651049_G_A_chr2:127651057_G_A_chr2:127651073_T_A_chr2:127651079_T_C_chr2:127651084_G_A_chr2:127651114_G_A_chr2:127651121_G_A_chr2:127651133_T_C_chr2:127651162_C_T_chr2:127651163_G_A_chr2:127651167_G_T_chr2:127651177_G_A_chr2:127651208_T_C_chr2:127651291_C_T_chr2:127651292_G_A_chr2:127651325_T_C_chr2:127651360_G_A_chr2:127651384_C_T_chr2:127651385_G_A_chr2:127651406_G_A_chr2:127651417_C_T_chr2:127651418_G_A_chr2:127651436_T_C_chr2:127651447_G_A_chr2:127651475_G_A_chr2:127651480_G_A_chr2:127651499_G_A_chr2:127651552_C_T_chr2:127651553_G_A_chr2:127651603_G_A_chr2:127651622_T_C_chr2:127651633_G_A_chr2:127651638_TGAG_T_chr2:127651648_C_T_chr2:127651730_CGCTGAGT_C_chr2:127651730_C_T_chr2:127654428_C_T_chr2:127654432_ATTC_A_chr2:127654452_C_G_chr2:127654454_G_A_chr2:127654482_G_A_chr2:127654493_G_A_chr2:127654494_G_A_chr2:127654507_G_C_chr2:127654526_C_T_chr2:127654830_C_T_chr2:127654847_G_A_chr2:127654869_C_T_chr2:127654887_G_A_chr2:127657407_T_C_chr2:127657419_T_C_chr2:127657420_C_T_chr2:127657429_G_T_chr2:127657431_C_T_chr2:127657453_A_G_chr2:127657479_T_C_chr2:127657495_G_A_chr2:127657497_T_A_chr2:127657513_G_A_chr2:127657524_C_T_chr2:127657525_G_A_chr2:127657537_C_T_chr2:127657554_G_A_chr2:127657560_T_C;chr2:127642074_G_A;chr2:127645661_A_T;chr2:127650914_A_T;chr2:127650922_G_A;chr2:127650958_G_A;chr2:127650964_G_A;chr2:127651394_G_A;chr2:127651439_G_A;chr2:127651649_G_A;chr2:127654835_G_T	0.0049208213519096;0.000222753229921834;0.000202519340597027;0.000202543952037592;0.000263253817180349;0.000303754404438864;0.000263253817180349;0.000384755578955895;0.00052652895909275;0.000364505285326637;0.000303754404438864	0.98921	0.871369	-0.000389395	0.0287933	1	0.988888	0.865893	-0.000392559	0.0281872
AMMECR1L_ENSG00000144233	1	0	0	0	0	0	0	1	1	ultra_rare_collpase_chr2:127864968_G_A_chr2:127864976_G_T_chr2:127865064_G_C_chr2:127865067_G_T_chr2:127865120_G_T_chr2:127865143_A_C_chr2:127865221_G_C_chr2:127865996_T_A_chr2:127866915_G_A_chr2:127869512_A_C_chr2:127870747_T_C_chr2:127870764_G_A_chr2:127870795_C_T_chr2:127870873_A_G_chr2:127873855_C_T_chr2:127873892_C_T_chr2:127873937_T_C_chr2:127873963_C_T_chr2:127874054_G_A_chr2:127874116_G_A_chr2:127874132_C_T_chr2:127884262_T_G_chr2:127884321_G_C_chr2:127884944_C_G_chr2:127885033_A_G_chr2:127885381_C_CGGG_chr2:127885464_G_A_chr2:127885884_G_A;chr2:127874053_C_T	0.00143777084767729;0.000283515593357635	0.923588	1	0.00423805	0.0441852	1	0.92334	1	0.00426503	0.0443223
HEATR5B_ENSG00000008869	1	0	0	0	0	0	0	4	1	ultra_rare_collpase_chr2:36981576_C_T_chr2:36981605_C_T_chr2:36988648_T_C_chr2:36988705_G_A_chr2:36988775_C_A_chr2:36988807_C_T_chr2:36990700_T_C_chr2:36990709_T_A_chr2:36990728_T_C_chr2:36990751_G_A_chr2:37000618_G_A_chr2:37000687_A_G_chr2:37000721_G_A_chr2:37002320_AG_A_chr2:37002338_A_T_chr2:37002342_T_C_chr2:37002365_C_T_chr2:37002453_C_T_chr2:37003559_T_C_chr2:37003568_T_C_chr2:37003656_G_A_chr2:37003679_C_G_chr2:37003683_T_C_chr2:37005660_T_C_chr2:37005666_G_A_chr2:37005681_T_A_chr2:37007145_C_T_chr2:37007298_G_A_chr2:37008790_A_AT_chr2:37008833_T_C_chr2:37008836_C_T_chr2:37013881_G_A_chr2:37013894_G_A_chr2:37013908_G_C_chr2:37013968_C_T_chr2:37013977_T_C_chr2:37020650_C_G_chr2:37020704_G_C_chr2:37020722_T_C_chr2:37020766_G_A_chr2:37020842_A_C_chr2:37027938_G_C_chr2:37027949_C_T_chr2:37028046_G_A_chr2:37028138_T_C_chr2:37028717_G_C_chr2:37028746_G_A_chr2:37028774_G_A_chr2:37028807_G_A_chr2:37028844_T_G_chr2:37028869_C_T_chr2:37028870_G_A_chr2:37037998_G_A_chr2:37038010_T_C_chr2:37040472_G_A_chr2:37041270_C_T_chr2:37041284_G_A_chr2:37049689_G_C_chr2:37056459_G_A_chr2:37056552_G_A_chr2:37057433_T_C_chr2:37060640_G_A_chr2:37060675_G_T_chr2:37060722_C_T_chr2:37061978_G_C_chr2:37062019_C_T_chr2:37064739_C_T_chr2:37064747_T_A_chr2:37064883_T_C_chr2:37064915_C_T_chr2:37064928_C_A_chr2:37068687_C_T_chr2:37068863_G_C_chr2:37068867_G_C_chr2:37068884_C_T_chr2:37068885_G_A_chr2:37068908_G_A_chr2:37068921_C_A_chr2:37070262_C_T_chr2:37070366_C_T_chr2:37070376_T_G_chr2:37072112_G_C_chr2:37072134_C_T_chr2:37072214_A_G_chr2:37072223_A_G_chr2:37075600_T_G_chr2:37077000_C_T_chr2:37079141_G_A_chr2:37079145_T_C_chr2:37079213_A_G_chr2:37079259_G_A_chr2:37084521_C_T_chr2:37088419_C_A_chr2:37088440_A_G;chr2:37003640_G_C;chr2:37005736_A_C;chr2:37060623_T_C;chr2:37065761_A_G	0.00427281195577336;0.000243003523551091;0.000324017820980154;0.000324004698068122;0.000243003523551091	0.94941	0.833263	0.00138341	0.0218038	1	0.949195	0.831493	0.00139411	0.0218793
TP53I3_ENSG00000115129	1	0	0	0	0	0	0	0	3	ultra_rare_collpase_chr2:24079488_G_A_chr2:24079510_CAG_C_chr2:24080903_G_A_chr2:24082909_C_T_chr2:24082920_G_T_chr2:24082922_C_G_chr2:24082975_G_A_chr2:24082996_C_T_chr2:24083041_C_T_chr2:24083131_G_A_chr2:24084187_A_T_chr2:24084199_T_C_chr2:24084235_A_T_chr2:24084259_G_A_chr2:24084260_G_A;chr2:24079505_G_C;chr2:24082903_G_A	0.000951763800575108;0.000708760277024017;0.000627759102506986	0.974515	0.788489	0.00106664	0.033389	1	0.974312	0.785999	0.00107708	0.033449
GEMIN6_ENSG00000152147	1	0	0	0	0	0	0	1	1	ultra_rare_collpase_chr2:38763686_G_A_chr2:38763898_A_C_chr2:38763905_A_G_chr2:38764105_T_G_chr2:38764426_C_T_chr2:38765081_G_A_chr2:38778283_T_C_chr2:38779002_G_A_chr2:38779007_A_C_chr2:38779051_C_G_chr2:38781515_A_G_chr2:38781563_G_A_chr2:38781611_G_A_chr2:38781786_T_A_chr2:38781792_T_C_chr2:38781793_A_G_chr2:38781798_C_T_chr2:38781848_C_T_chr2:38781849_G_A_chr2:38781851_G_T_chr2:38781864_T_C_chr2:38781881_G_A;chr2:38763634_A_G	0.00103276497509214;0.000303754404438864	0.897658	1	0.0056444	0.0438842	1	0.897284	1	0.00568513	0.0440391
SLC19A3_ENSG00000135917	1	0	0	0	0	0	0	1	2	ultra_rare_collpase_chr2:227687518_C_T_chr2:227687545_A_G_chr2:227688265_C_A_chr2:227688276_G_A_chr2:227695888_C_T_chr2:227695895_A_G_chr2:227695943_T_C_chr2:227696005_G_C_chr2:227696009_A_T_chr2:227696079_C_T_chr2:227698774_A_G_chr2:227699261_T_C_chr2:227699378_A_G_chr2:227699483_G_A_chr2:227699507_C_G_chr2:227699528_A_G_chr2:227702222_G_A_chr2:227702236_A_ATC_chr2:227702244_G_GA_chr2:227702251_C_A;chr2:227688228_G_C;chr2:227699332_T_C	0.000708760277024017;0.000526507634360698;0.000243013365735115	0.937857	0.972696	-0.00314982	0.0404014	1	0.937525	0.968068	-0.00318075	0.0405806
ORC4_ENSG00000115947	1	0	0	0	0	0	0	1	3	ultra_rare_collpase_chr2:147938298_C_T_chr2:147938303_T_C_chr2:147938308_C_G_chr2:147939183_T_TG_chr2:147939196_T_C_chr2:147939218_G_A_chr2:147943495_C_A_chr2:147948048_T_C_chr2:147948064_T_A_chr2:147952377_C_T_chr2:147952381_A_T_chr2:147952526_T_C_chr2:147955392_T_C_chr2:147958296_A_C_chr2:147958306_T_C_chr2:147958338_C_T_chr2:147958360_T_C_chr2:147958805_T_C_chr2:147958849_C_A_chr2:147958864_T_A_chr2:147972767_A_C_chr2:147972773_A_G_chr2:147973454_T_C_chr2:148020855_G_A_chr2:148020881_G_A_chr2:148020981_A_T_chr2:148021073_G_A_chr2:148021082_C_G_chr2:148021113_G_A_chr2:148021123_A_T_chr2:148021124_T_G_chr2:148021141_G_C_chr2:148021148_A_AG_chr2:148021155_G_A_chr2:148021211_C_A_chr2:148021254_C_T_chr2:148021259_C_G_chr2:148021281_G_C_chr2:148021298_AGAG_A_chr2:148021303_A_G_chr2:148021311_TTTC_T_chr2:148021327_A_G_chr2:148021341_A_C_chr2:148021347_A_C_chr2:148021349_C_T_chr2:148021377_C_T_chr2:148021382_A_C_chr2:148021404_AGAG_A_chr2:148021415_GA_G_chr2:148021455_T_C_chr2:148021513_A_G_chr2:148021574_A_G_chr2:148021676_G_A_chr2:148021721_G_A_chr2:148021751_G_A_chr2:148021794_GTGGTGCTGGGGGGGGTGAAGGAGGGGT_G_chr2:148021907_G_C_chr2:148021976_C_T_chr2:148022106_G_C_chr2:148022308_G_A_chr2:148022545_T_C_chr2:148022674_T_A_chr2:148023019_T_C_chr2:148023029_T_C_chr2:148023227_A_G_chr2:148025327_T_A;chr2:148020822_GC_G;chr2:148022176_G_C;chr2:148022491_A_G	0.00257178729091572;0.000243783520234032;0.000627759102506986;0.000668259689765502	0.942118	0.869278	-0.00180114	0.0248064	1	0.941818	0.867449	-0.00181793	0.0249085
MEIS1_ENSG00000143995	1	0	0	0	0	0	1	21	10	ultra_rare_collpase_chr2:66433453_C_T_chr2:66433550_C_T_chr2:66433624_GGGAGGGGGAAAAATCCTCTC_G_chr2:66433664_G_A_chr2:66433676_G_A_chr2:66434193_G_A_chr2:66434346_T_C_chr2:66434354_T_C_chr2:66434390_G_A_chr2:66434748_A_G_chr2:66434962_G_A_chr2:66434994_CCT_C_chr2:66435047_G_A_chr2:66435089_G_T_chr2:66435098_T_C_chr2:66435117_G_A_chr2:66435148_C_T_chr2:66435192_G_C_chr2:66435221_C_T_chr2:66435235_CA_C_chr2:66435236_A_T_chr2:66435281_T_G_chr2:66435352_T_G_chr2:66435370_C_G_chr2:66435386_A_G_chr2:66435417_CAGA_C_chr2:66435422_G_A_chr2:66435431_G_A_chr2:66435513_T_C_chr2:66435696_G_A_chr2:66435796_T_C_chr2:66435823_A_G_chr2:66435888_T_C_chr2:66436462_A_G_chr2:66436495_A_G_chr2:66436609_A_T_chr2:66436642_C_T_chr2:66436696_T_C_chr2:66436703_A_G_chr2:66436742_T_G_chr2:66436747_T_A_chr2:66437362_T_A_chr2:66437802_C_A_chr2:66437877_G_A_chr2:66437902_G_A_chr2:66438384_G_C_chr2:66438968_T_TA_chr2:66439377_G_A_chr2:66439529_T_G_chr2:66439538_A_G_chr2:66439891_A_G_chr2:66439956_A_G_chr2:66440806_G_C_chr2:66440862_C_T_chr2:66440903_G_A_chr2:66441275_T_C_chr2:66441570_A_C_chr2:66441585_G_A_chr2:66441642_T_C_chr2:66442021_T_C_chr2:66442097_G_C_chr2:66442187_T_G_chr2:66442197_A_C_chr2:66442577_TTAAA_T_chr2:66442610_G_T_chr2:66442637_G_A_chr2:66442640_G_A_chr2:66442657_G_A_chr2:66442659_G_T_chr2:66442661_G_A_chr2:66442666_A_T_chr2:66442680_G_A_chr2:66442745_C_T_chr2:66442758_C_T_chr2:66442782_T_C_chr2:66442823_G_A_chr2:66442846_T_A_chr2:66442876_A_AT_chr2:66442877_T_A_chr2:66442893_A_G_chr2:66442907_C_T_chr2:66442978_T_C_chr2:66442982_C_T_chr2:66442987_GAGA_G_chr2:66443047_A_G_chr2:66443058_T_G_chr2:66443102_A_G_chr2:66443167_A_C_chr2:66443204_A_G_chr2:66443225_G_T_chr2:66443226_C_T_chr2:66443236_C_T_chr2:66443257_T_C_chr2:66443273_A_G_chr2:66443288_C_T_chr2:66443293_C_T_chr2:66443338_G_GGAGT_chr2:66443341_G_A_chr2:66443472_G_T_chr2:66443498_T_C_chr2:66443503_A_G_chr2:66443519_C_T_chr2:66443552_T_C_chr2:66443567_C_T_chr2:66443587_A_G_chr2:66443597_A_G_chr2:66443598_C_T_chr2:66443605_T_C_chr2:66443614_G_C_chr2:66443641_G_A_chr2:66443742_C_G_chr2:66444046_T_C_chr2:66444754_T_A_chr2:66444779_A_G_chr2:66444807_A_G_chr2:66444838_A_G_chr2:66444874_A_C_chr2:66445984_C_T_chr2:66445988_C_T_chr2:66446544_A_G_chr2:66447513_T_C_chr2:66448303_T_C_chr2:66448316_T_C_chr2:66448845_A_T_chr2:66448933_A_G_chr2:66458351_A_G_chr2:66461734_G_A_chr2:66461770_A_G_chr2:66461813_A_G_chr2:66461824_C_G_chr2:66461880_G_T_chr2:66461999_G_A_chr2:66462024_C_G_chr2:66462044_G_C_chr2:66462081_A_G_chr2:66462265_A_G_chr2:66462332_C_T_chr2:66462378_G_A_chr2:66462388_A_G_chr2:66462394_C_T_chr2:66462405_G_T_chr2:66462426_A_G_chr2:66462460_A_G_chr2:66462473_G_A_chr2:66462511_G_A_chr2:66462530_G_T_chr2:66462563_C_T_chr2:66462621_A_G_chr2:66462670_G_A_chr2:66462676_G_A_chr2:66463345_C_T_chr2:66463413_G_T_chr2:66463452_C_G_chr2:66463475_G_A_chr2:66463477_A_G_chr2:66463552_A_G_chr2:66463587_G_C_chr2:66464137_C_T_chr2:66464149_G_A_chr2:66465295_T_C_chr2:66466684_A_C_chr2:66466695_G_A_chr2:66466700_T_C_chr2:66466751_T_C_chr2:66469392_C_A_chr2:66469495_CTGAG_C_chr2:66469586_C_T_chr2:66469643_C_T_chr2:66469862_A_G_chr2:66470879_G_T_chr2:66470919_C_T_chr2:66470939_T_C_chr2:66470949_A_G_chr2:66470973_A_G_chr2:66470992_G_A_chr2:66471036_G_A_chr2:66471045_AT_A_chr2:66471141_TTTGA_T_chr2:66479105_G_A_chr2:66479206_T_C_chr2:66489079_T_C_chr2:66489651_G_A_chr2:66489791_A_G_chr2:66489895_G_C_chr2:66490360_C_T_chr2:66490402_A_G_chr2:66490407_T_A_chr2:66490721_G_A_chr2:66490784_T_C_chr2:66490873_T_C_chr2:66490988_C_T_chr2:66495955_A_G_chr2:66507730_C_T_chr2:66507828_A_G_chr2:66507870_G_A_chr2:66507919_T_C_chr2:66507950_T_G_chr2:66507987_T_C_chr2:66508071_C_T_chr2:66508084_G_C_chr2:66508096_T_C_chr2:66508099_A_G_chr2:66508610_C_T_chr2:66508670_G_T_chr2:66508730_A_T_chr2:66508736_T_C_chr2:66508761_G_T_chr2:66508780_A_G_chr2:66508801_A_G_chr2:66508809_G_A_chr2:66508925_CAGG_C_chr2:66508948_G_A_chr2:66508952_T_A_chr2:66509216_A_G_chr2:66509289_T_G_chr2:66509317_G_T_chr2:66509332_C_A_chr2:66509371_G_A_chr2:66509374_T_C_chr2:66509384_A_G_chr2:66509412_A_G_chr2:66509433_G_C_chr2:66509440_G_A_chr2:66509467_A_C_chr2:66509482_CTG_C_chr2:66509609_T_G_chr2:66509634_A_C_chr2:66509668_A_G_chr2:66509727_T_C_chr2:66509754_C_T_chr2:66509840_A_G_chr2:66509894_T_A_chr2:66510051_A_T_chr2:66510113_G_A_chr2:66512121_G_C_chr2:66512132_A_T_chr2:66512220_C_A_chr2:66512856_A_C_chr2:66516720_A_G_chr2:66516744_G_A_chr2:66521576_A_G_chr2:66521676_A_G_chr2:66521740_G_A_chr2:66522559_G_A_chr2:66522592_TAAATG_T_chr2:66522659_C_T_chr2:66522708_G_T_chr2:66522799_T_G_chr2:66522833_C_A_chr2:66522838_T_G_chr2:66522884_C_T_chr2:66522989_A_G_chr2:66522997_G_C_chr2:66523019_A_T_chr2:66523081_T_A_chr2:66523082_C_T_chr2:66523094_G_A_chr2:66523098_ACACATAG_A_chr2:66523178_C_T_chr2:66523271_A_G_chr2:66523379_A_G_chr2:66523511_G_A_chr2:66526322_G_A_chr2:66526433_C_T_chr2:66530913_G_C_chr2:66531686_G_A_chr2:66532637_A_G_chr2:66536104_T_C_chr2:66536132_T_G_chr2:66536483_T_C_chr2:66536985_T_C_chr2:66537110_T_A_chr2:66537115_G_A_chr2:66537213_A_G_chr2:66537247_TG_T_chr2:66537321_C_A_chr2:66537331_G_A_chr2:66537340_A_G_chr2:66541774_T_A_chr2:66541896_G_A_chr2:66541962_T_C_chr2:66542341_G_A_chr2:66542385_A_C_chr2:66542393_A_C_chr2:66542835_G_T_chr2:66543706_T_G_chr2:66543805_T_C_chr2:66543893_G_C_chr2:66544683_A_G_chr2:66544702_G_C_chr2:66544782_G_A_chr2:66547753_T_G_chr2:66547758_T_C_chr2:66547771_G_GT_chr2:66547793_C_T_chr2:66547795_A_G_chr2:66548008_A_G_chr2:66548011_G_A_chr2:66548951_G_A_chr2:66549023_A_C_chr2:66549146_T_G_chr2:66549206_G_A_chr2:66549251_C_A_chr2:66552863_T_C_chr2:66553615_A_G_chr2:66555103_T_C_chr2:66555604_A_G_chr2:66555632_C_T_chr2:66560945_T_G_chr2:66563681_A_G_chr2:66563686_A_C_chr2:66565853_T_C_chr2:66565883_A_C_chr2:66565909_A_G_chr2:66565926_T_G_chr2:66565932_G_C_chr2:66565943_A_C_chr2:66565963_G_C_chr2:66565970_T_C_chr2:66565992_T_C_chr2:66566917_C_T_chr2:66566921_C_T_chr2:66567180_T_C_chr2:66567214_T_A_chr2:66567220_A_G_chr2:66567565_A_G_chr2:66567587_T_C_chr2:66567821_T_C_chr2:66567894_G_C_chr2:66568007_T_C_chr2:66568705_A_C_chr2:66568717_G_A_chr2:66568723_G_A_chr2:66569005_T_C_chr2:66569043_C_A_chr2:66569052_C_T_chr2:66569055_A_G_chr2:66569171_T_A_chr2:66569229_G_A_chr2:66569378_T_A_chr2:66569395_G_A_chr2:66569470_G_A_chr2:66569482_C_G_chr2:66569674_A_G_chr2:66569705_C_T_chr2:66569716_G_A_chr2:66569791_A_C_chr2:66569805_A_G_chr2:66569815_G_T_chr2:66569884_G_A_chr2:66569909_CTG_C_chr2:66570204_C_T_chr2:66570261_C_A_chr2:66570262_T_G_chr2:66570289_T_A_chr2:66570295_G_A_chr2:66570329_C_T_chr2:66570368_A_G_chr2:66570370_C_A_chr2:66570426_A_G_chr2:66570476_G_A_chr2:66570506_G_A_chr2:66570514_A_G_chr2:66570520_C_T_chr2:66570542_A_G_chr2:66570564_G_A_chr2:66570711_A_G_chr2:66571278_C_T_chr2:66571334_G_GC_chr2:66571341_C_A_chr2:66571357_G_A_chr2:66571361_T_A_chr2:66571394_C_T_chr2:66571419_C_T_chr2:66571510_T_C_chr2:66571514_C_T_chr2:66571603_C_T_chr2:66571712_T_C_chr2:66571748_G_T_chr2:66571776_T_C_chr2:66571778_C_T_chr2:66571793_A_AT_chr2:66571799_T_TA_chr2:66572063_A_G_chr2:66572064_T_C_chr2:66572072_T_G_chr2:66572215_G_T_chr2:66572218_G_A_chr2:66572398_C_A_chr2:66572409_T_A_chr2:66572414_A_G_chr2:66572434_G_A_chr2:66572526_A_G_chr2:66572550_C_T_chr2:66572647_A_G_chr2:66572656_G_C_chr2:66572689_A_G_chr2:66572773_G_A_chr2:66573099_A_G_chr2:66573819_TAAC_T;chr2:66434409_C_T;chr2:66435064_C_A;chr2:66435193_G_T;chr2:66435646_G_A;chr2:66436467_A_G;chr2:66437931_C_T;chr2:66442018_C_A;chr2:66443142_A_G;chr2:66443459_T_G;chr2:66461823_C_T;chr2:66462086_A_G;chr2:66479288_A_T;chr2:66489650_T_C;chr2:66490915_T_A;chr2:66508231_G_A;chr2:66509342_C_A;chr2:66509549_A_G;chr2:66512221_G_A;chr2:66526316_T_A;chr2:66536081_G_T;chr2:66536236_A_G;chr2:66542872_G_A;chr2:66555874_T_A;chr2:66569779_T_C;chr2:66570410_A_G;chr2:66570411_T_C;chr2:66571540_T_C;chr2:66571746_T_C;chr2:66571799_T_A;chr2:66571883_G_T;chr2:66572041_C_G	0.0195212830586044;0.000648035641960308;0.000263275142776135;0.000222753229921834;0.000303828235770711;0.000405005872585152;0.000364505285326637;0.000202511138112596;0.000324017820980154;0.000222753229921834;0.000263253817180349;0.000891049007695423;0.000263253817180349;0.000222753229921834;0.000243003523551091;0.000729040097205346;0.000384755578955895;0.000486007047102183;0.000303754404438864;0.000546757927989956;0.000486007047102183;0.000384755578955895;0.000364520048602673;0.000384771162413933;0.000344268934791414;0.000486007047102183;0.000486007047102183;0.000222753229921834;0.000546757927989956;0.000283504110809607;0.000324017820980154;0.000243003523551091	0.845169	0.938836	-0.00217521	0.0111386	1	0.84453	0.935374	-0.00219302	0.011183
FZD5_ENSG00000163251	1	0	0	0	0	0	0	2	1	ultra_rare_collpase_chr2:207762640_A_G_chr2:207762746_AAATAT_A_chr2:207765852_AGAG_A_chr2:207767034_G_A_chr2:207767064_G_A_chr2:207767107_G_A_chr2:207767216_G_A_chr2:207767286_G_T_chr2:207767334_A_G_chr2:207767352_A_G_chr2:207767470_C_G_chr2:207767482_G_T_chr2:207767486_G_A_chr2:207767841_C_G_chr2:207768062_G_A_chr2:207768145_T_C_chr2:207768214_G_A_chr2:207768231_G_A_chr2:207768261_G_T_chr2:207768314_G_C_chr2:207768339_T_C_chr2:207768403_T_C_chr2:207768432_G_C_chr2:207768617_G_A_chr2:207768855_G_C_chr2:207768866_T_C_chr2:207768910_G_A_chr2:207768995_C_CT_chr2:207769685_A_C_chr2:207769740_G_A_chr2:207769787_G_A;chr2:207767250_T_G;chr2:207768344_G_T	0.00121501761775546;0.000263285806869734;0.000384755578955895	0.825717	1	-0.00818161	0.0371556	1	0.824984	1	-0.00825114	0.0373119
GPR39_ENSG00000183840	1	0	0	0	0	0	0	4	2	ultra_rare_collpase_chr2:132417299_G_GC_chr2:132417364_T_C_chr2:132417437_A_G_chr2:132417533_C_A_chr2:132417577_C_A_chr2:132417613_T_G_chr2:132417615_C_G_chr2:132417634_C_A_chr2:132417640_G_T_chr2:132417650_A_G_chr2:132417659_A_C_chr2:132417731_T_C_chr2:132417754_G_A_chr2:132417770_G_A_chr2:132417853_A_C_chr2:132420337_T_C_chr2:132420453_G_A_chr2:132420508_A_G_chr2:132469272_T_C_chr2:132478643_A_G_chr2:132519207_G_A_chr2:132548079_T_C_chr2:132607893_A_G_chr2:132645145_A_C_chr2:132645149_G_A_chr2:132645164_C_T_chr2:132645254_C_A_chr2:132645266_C_T_chr2:132645328_C_T_chr2:132645337_C_A_chr2:132645338_T_G_chr2:132645400_C_T_chr2:132645526_C_CTCGAG_chr2:132646208_CAGA_C;chr2:132417275_C_T;chr2:132469355_T_C;chr2:132469390_T_C;chr2:132645255_GGT_G;chr2:132645412_C_T	0.00153902231582358;0.000303754404438864;0.000243003523551091;0.000364505285326637;0.000243003523551091;0.000789761451541047	0.901125	0.963951	0.00312637	0.0251639	1	0.900684	0.963208	0.00315318	0.0252663
ELMOD3_ENSG00000115459	1	0	0	0	0	0	0	1	1	ultra_rare_collpase_chr2:85362195_TTGTC_T_chr2:85369768_C_T_chr2:85369775_T_A_chr2:85371097_G_A_chr2:85371131_C_T_chr2:85371152_C_G_chr2:85371156_AG_A_chr2:85371168_G_A_chr2:85371186_A_C_chr2:85371193_CCTG_C_chr2:85371491_A_G_chr2:85371503_C_T_chr2:85371504_CG_C_chr2:85377373_G_A_chr2:85377414_G_A_chr2:85377437_C_T_chr2:85377442_G_A_chr2:85377460_C_G_chr2:85377461_G_A_chr2:85390135_CAG_C_chr2:85390211_CAT_C;chr2:85371445_C_A	0.000972014094204366;0.000324004698068122	0.987612	0.887669	0.000916076	0.0590003	1	0.987489	0.88552	0.000922911	0.0588582
ATG4B_ENSG00000168397	1	0	0	0	0	0	0	2	1	ultra_rare_collpase_chr2:241632928_G_A_chr2:241633027_C_T_chr2:241633046_C_T_chr2:241633069_C_T_chr2:241633219_G_A_chr2:241633414_C_T_chr2:241633492_G_A_chr2:241633921_G_A_chr2:241633951_A_C_chr2:241636986_G_T_chr2:241637089_G_A_chr2:241637642_TCCCGTCGCCGCGTCGCGTTGCTGG_T_chr2:241637697_G_C_chr2:241651022_A_G_chr2:241651033_C_T_chr2:241651034_G_A_chr2:241651075_G_A_chr2:241651268_G_T_chr2:241651326_C_A_chr2:241654572_C_T_chr2:241659143_C_T_chr2:241666831_C_T_chr2:241668142_G_A_chr2:241668173_G_A_chr2:241668639_C_T_chr2:241668642_C_T;chr2:241633855_C_T;chr2:241666804_C_T	0.00115426673686768;0.00022277127465673;0.000263253817180349	0.893131	1	-0.00526679	0.0392039	1	0.892709	1	-0.00530759	0.0393514
BOLL_ENSG00000152430	1	0	0	0	0	0	0	1	1	ultra_rare_collpase_chr2:197728574_ACTGT_A_chr2:197728592_A_C_chr2:197743076_C_G_chr2:197743089_G_A_chr2:197743096_T_C_chr2:197756444_T_C_chr2:197756456_A_G_chr2:197756462_G_A_chr2:197766557_T_A_chr2:197766576_T_A_chr2:197766599_C_T_chr2:197766600_G_A_chr2:197771874_G_A_chr2:197771960_A_G_chr2:197775681_T_C_chr2:197778971_T_C_chr2:197778990_G_A_chr2:197779028_A_G_chr2:197781732_A_G_chr2:197781741_A_G_chr2:197781750_C_T_chr2:197781805_C_T_chr2:197781846_T_C;chr2:197781774_C_G	0.000931513506945851;0.000222762251923856	0.848455	0.947766	0.00869605	0.0455076	1	0.847831	0.943181	0.00876831	0.0456952
GDF7_ENSG00000143869	1	0	0	0	0	0	0	2	3	ultra_rare_collpase_chr2:20667145_C_T_chr2:20667211_G_GCCGC_chr2:20667269_C_T_chr2:20667386_CG_C_chr2:20667489_G_A_chr2:20667502_C_T_chr2:20667508_A_G_chr2:20667621_G_A_chr2:20668478_A_G_chr2:20668484_CAGAT_C_chr2:20668489_A_G_chr2:20668514_G_A_chr2:20669365_G_A_chr2:20669387_A_G_chr2:20670659_A_C_chr2:20670815_G_A_chr2:20670862_G_C_chr2:20670907_A_G_chr2:20671028_G_T_chr2:20671304_C_T_chr2:20671328_G_A_chr2:20671341_C_G_chr2:20671357_G_A_chr2:20671363_G_A;chr2:20667543_A_G;chr2:20669360_A_G;chr2:20670715_G_A;chr2:20671127_A_G	0.00111376614960917;0.000713499408814776;0.000283515593357635;0.000749291211016606;0.000243072435585805	0.90888	0.980002	-0.00327558	0.0286197	1	0.908437	0.979597	-0.00330598	0.028745
DCTN1_ENSG00000204843	1	0	0	0	0	0	0	3	1	ultra_rare_collpase_chr2:74361158_T_C_chr2:74361578_G_A_chr2:74361615_C_T_chr2:74361624_G_C_chr2:74362108_G_C_chr2:74362110_C_T_chr2:74362111_G_A_chr2:74362701_C_T_chr2:74362702_A_G_chr2:74363005_C_T_chr2:74363012_T_C_chr2:74363074_C_T_chr2:74363337_C_T_chr2:74363343_G_A_chr2:74363411_C_T_chr2:74365126_G_A_chr2:74365132_C_T_chr2:74365134_T_C_chr2:74365143_C_T_chr2:74365144_G_A_chr2:74365181_C_T_chr2:74365196_C_T_chr2:74365534_G_C_chr2:74365581_T_A_chr2:74365590_T_C_chr2:74365946_G_A_chr2:74365974_G_C_chr2:74365999_C_T_chr2:74366011_G_A_chr2:74366298_C_T_chr2:74366347_T_C_chr2:74366357_T_A_chr2:74366491_G_C_chr2:74366601_T_C_chr2:74366620_C_T_chr2:74366872_C_G_chr2:74366910_A_G_chr2:74366913_T_C_chr2:74367083_T_C_chr2:74367361_G_C_chr2:74367369_G_A_chr2:74367384_C_T_chr2:74367392_T_C_chr2:74367396_C_T_chr2:74367790_C_T_chr2:74367966_C_T_chr2:74367968_T_C_chr2:74367980_C_T_chr2:74367981_G_A_chr2:74368039_T_C_chr2:74368768_C_T_chr2:74368834_C_T_chr2:74369204_C_T_chr2:74369358_G_A_chr2:74369379_C_T_chr2:74369398_C_G_chr2:74369404_C_T_chr2:74369448_C_T_chr2:74370021_G_A_chr2:74370033_T_C_chr2:74370247_C_T_chr2:74370295_T_C_chr2:74370344_T_G_chr2:74370533_C_T_chr2:74370678_G_A_chr2:74370791_T_C_chr2:74370998_C_T_chr2:74370999_G_A_chr2:74371001_C_T_chr2:74371034_C_A_chr2:74371149_G_A_chr2:74371550_G_A_chr2:74371613_G_A_chr2:74371623_C_A_chr2:74371664_G_A_chr2:74371722_G_A_chr2:74372935_C_T_chr2:74373007_AAGAC_A_chr2:74374261_A_C_chr2:74374295_G_A_chr2:74374330_G_A_chr2:74374441_G_C_chr2:74374697_T_C_chr2:74376658_T_C_chr2:74376772_G_T_chr2:74378020_T_C_chr2:74378092_C_T_chr2:74378112_T_C_chr2:74378179_C_G_chr2:74378209_C_T_chr2:74378239_T_C_chr2:74378244_G_A_chr2:74380283_C_T_chr2:74380313_C_T_chr2:74380366_G_GC_chr2:74385686_G_A_chr2:74385750_G_A_chr2:74391477_G_A;chr2:74366536_G_C;chr2:74366896_G_A;chr2:74366931_C_A	0.00427281195577336;0.000263253817180349;0.000263264479546375;0.000243013365735115	0.984522	0.913556	-0.000530228	0.0273314	1	0.984388	0.912301	-0.000535236	0.0273531
TMEM150A_ENSG00000168890	1	0	0	0	0	0	0	1	1	ultra_rare_collpase_chr2:85595764_A_G_chr2:85596553_G_C_chr2:85596641_C_G_chr2:85596819_A_C_chr2:85597129_A_G_chr2:85597149_G_A_chr2:85597168_G_A_chr2:85597171_G_A_chr2:85598555_A_G_chr2:85598562_T_G_chr2:85598782_G_A_chr2:85598823_GGTGA_G_chr2:85598982_A_C_chr2:85599010_A_G_chr2:85599087_C_T_chr2:85599116_G_T_chr2:85599129_T_G_chr2:85599135_C_T_chr2:85599152_C_T_chr2:85599153_G_A_chr2:85599227_T_C_chr2:85599300_G_C_chr2:85599546_C_T_chr2:85599621_C_T_chr2:85599660_C_A_chr2:85599970_C_T_chr2:85599998_G_A;chr2:85599011_A_G	0.0011947673241262;0.000222762251923856	0.940534	1	-0.0030452	0.0408213	1	0.940278	1	-0.0030705	0.0409834
WDCP_ENSG00000163026	1	0	0	0	0	0	0	0	2	ultra_rare_collpase_chr2:24031117_G_A_chr2:24032901_G_A_chr2:24032904_G_C_chr2:24037705_T_G_chr2:24037717_G_A_chr2:24038662_G_A_chr2:24038942_C_T_chr2:24039023_G_A_chr2:24039026_C_G_chr2:24039263_C_T_chr2:24039338_C_G_chr2:24039377_G_A_chr2:24039476_T_G_chr2:24047313_C_T_chr2:24049639_C_T_chr2:24049656_T_C_chr2:24049709_G_GTCCCGACTCCAGCCGCACC_chr2:24049714_G_T_chr2:24049728_C_T_chr2:24049750_G_A_chr2:24049867_G_A_chr2:24049931_G_A;chr2:24039407_C_T	0.000951763800575108;0.000445506459843668	0.814821	1	-0.00869324	0.0371171	1	0.813796	1	-0.00879091	0.0373236
ANKRD23_ENSG00000163126	1	0	0	0	0	0	0	2	1	ultra_rare_collpase_chr2:96839824_TC_T_chr2:96840079_AG_A_chr2:96840424_G_A_chr2:96840491_C_T_chr2:96840502_C_T_chr2:96840798_C_G_chr2:96840810_C_T_chr2:96840813_C_T_chr2:96840836_A_G_chr2:96842083_T_TG_chr2:96842116_G_A_chr2:96842121_T_A_chr2:96842175_A_C_chr2:96842363_A_C_chr2:96842400_C_A_chr2:96842487_T_A_chr2:96848353_G_C_chr2:96848375_G_A_chr2:96848393_G_C;chr2:96839808_C_CAG;chr2:96840833_A_G	0.000992264387833624;0.000283515593357635;0.00022277127465673	0.927178	1	-0.00364807	0.039915	1	0.926856	1	-0.00367871	0.0400728
ARHGEF4_ENSG00000136002	1	0	0	0	0	0	0	5	1	ultra_rare_collpase_chr2:130931171_G_GAGA_chr2:130964103_C_T_chr2:130964194_G_T_chr2:130964220_G_C_chr2:130964244_C_T_chr2:131027998_G_A_chr2:131028011_A_G_chr2:131028046_C_T_chr2:131028050_C_T_chr2:131035138_ACGCCCTGCG_A_chr2:131035143_C_T_chr2:131035165_A_G_chr2:131035173_C_G_chr2:131035203_G_A_chr2:131038943_G_A_chr2:131038949_G_A_chr2:131038968_A_G_chr2:131038989_G_A_chr2:131038997_G_A_chr2:131039018_G_A_chr2:131040102_G_T_chr2:131040116_A_G_chr2:131040150_C_T_chr2:131040174_C_A_chr2:131040303_G_A_chr2:131040336_G_A_chr2:131041278_G_C_chr2:131041452_C_A_chr2:131041835_C_T_chr2:131041900_A_G_chr2:131041910_T_C_chr2:131043438_T_C_chr2:131043465_T_C_chr2:131043540_G_A_chr2:131044305_C_G_chr2:131044308_C_T_chr2:131044314_G_A_chr2:131044369_T_A_chr2:131044419_C_T_chr2:131044420_G_A_chr2:131044466_G_A_chr2:131044473_G_A_chr2:131044486_G_A_chr2:131044495_A_C_chr2:131045435_G_A_chr2:131046046_C_T_chr2:131046122_C_T_chr2:131046167_G_A_chr2:131046175_C_T_chr2:131046181_C_T_chr2:131047885_A_T_chr2:131047919_A_G_chr2:131047945_G_C_chr2:131048108_A_C_chr2:131051941_G_C_chr2:131052066_A_G_chr2:131052125_T_G_chr2:131052209_C_T_chr2:131052231_A_C_chr2:131052258_A_G;chr2:130914145_A_G;chr2:131028056_G_C;chr2:131040315_C_T;chr2:131046064_C_T;chr2:131052216_T_C	0.00257178729091572;0.000303766707168894;0.000324004698068122;0.000243013365735115;0.000405005872585152;0.000263253817180349	0.814397	0.876579	-0.00545829	0.0232508	1	0.813563	0.87444	-0.00550785	0.023355
ALK_ENSG00000171094	1	0	0	0	0	0	0	6	4	ultra_rare_collpase_chr2:29193238_G_A_chr2:29193261_A_G_chr2:29193291_G_T_chr2:29193338_A_G_chr2:29193343_C_T_chr2:29193349_C_T_chr2:29193384_T_G_chr2:29193402_A_C_chr2:29193441_C_A_chr2:29193565_C_T_chr2:29193849_A_C_chr2:29193894_G_A_chr2:29196770_C_T_chr2:29196856_G_A_chr2:29197575_C_T_chr2:29207198_C_T_chr2:29207270_G_A_chr2:29209808_C_T_chr2:29209810_A_T_chr2:29214035_C_T_chr2:29214036_G_A_chr2:29220716_C_T_chr2:29220745_T_TC_chr2:29220803_A_G_chr2:29220810_G_A_chr2:29220827_T_C_chr2:29222546_C_T_chr2:29222558_C_T_chr2:29223343_G_A_chr2:29223363_C_T_chr2:29223371_C_G_chr2:29223384_C_CTGA_chr2:29223430_C_T_chr2:29223444_G_A_chr2:29223451_G_A_chr2:29223519_C_T_chr2:29223522_C_T_chr2:29225473_C_T_chr2:29225500_C_T_chr2:29225505_G_A_chr2:29225518_CAGAG_C_chr2:29225535_A_T_chr2:29226975_A_G_chr2:29226985_G_A_chr2:29226990_T_C_chr2:29227681_C_T_chr2:29228868_C_T_chr2:29228976_T_C_chr2:29229045_T_C_chr2:29232388_C_T_chr2:29232417_A_G_chr2:29232432_G_A_chr2:29233600_C_T_chr2:29233635_C_T_chr2:29239769_C_T_chr2:29239777_C_T_chr2:29239796_C_T_chr2:29251160_C_T_chr2:29251235_C_T_chr2:29272685_T_C_chr2:29275192_G_T_chr2:29281950_A_G_chr2:29296062_T_C_chr2:29296980_C_G_chr2:29296985_C_T_chr2:29297057_G_A_chr2:29314766_T_C_chr2:29314776_T_C_chr2:29314795_G_A_chr2:29324196_T_C_chr2:29328374_C_T_chr2:29373429_T_G_chr2:29373447_A_C_chr2:29376769_A_G_chr2:29383779_C_T_chr2:29383780_G_A_chr2:29383834_C_T_chr2:29401925_T_C_chr2:29405252_G_A_chr2:29442283_G_A_chr2:29448030_T_C_chr2:29479457_C_T_chr2:29486888_T_C_chr2:29486893_T_G_chr2:29498106_G_A_chr2:29502605_A_G_chr2:29502622_A_G_chr2:29502667_G_A_chr2:29517564_G_A_chr2:29518287_G_A_chr2:29523906_A_C_chr2:29523933_G_C_chr2:29531915_C_T_chr2:29531961_C_T_chr2:29531969_G_C_chr2:29532024_C_T_chr2:29534888_T_G_chr2:29559687_A_G_chr2:29567955_T_C_chr2:29568212_T_C_chr2:29583890_A_G_chr2:29597551_G_A_chr2:29650862_C_A_chr2:29650877_G_T_chr2:29650925_T_A_chr2:29650946_T_C_chr2:29650976_CAG_C_chr2:29657869_T_C_chr2:29694883_G_A_chr2:29694928_G_A_chr2:29694930_C_T_chr2:29694931_G_A_chr2:29694994_A_G_chr2:29714786_A_C_chr2:29717605_G_A_chr2:29717617_T_C_chr2:29753618_A_G_chr2:29753671_T_G_chr2:29759899_A_G_chr2:29761962_T_A_chr2:29762325_T_C_chr2:29762344_A_G_chr2:29762355_G_A_chr2:29762362_A_G_chr2:29767778_T_G_chr2:29767816_C_T_chr2:29779755_G_A_chr2:29790105_T_C_chr2:29796409_T_G_chr2:29796421_A_G_chr2:29816740_G_A_chr2:29818187_T_G_chr2:29818382_T_A_chr2:29818386_T_A_chr2:29818399_G_A_chr2:29826545_T_C_chr2:29829933_A_T_chr2:29847504_G_C_chr2:29847531_G_A_chr2:29847556_A_T_chr2:29881312_T_C_chr2:29898512_T_A_chr2:29898515_C_A_chr2:29898519_T_C_chr2:29898557_A_C_chr2:29898584_A_G_chr2:29917774_T_C_chr2:29920020_G_A_chr2:29920154_T_C_chr2:29920157_A_G_chr2:29920188_G_T_chr2:29920262_C_T_chr2:29920274_C_A_chr2:29920277_T_C_chr2:29920283_A_G_chr2:29920391_G_A_chr2:29920439_G_A_chr2:29920454_C_T_chr2:29920541_G_A_chr2:29921570_G_A_chr2:29921583_A_C;chr2:29193832_C_T;chr2:29220752_G_A;chr2:29222605_C_T;chr2:29225494_C_T;chr2:29228861_C_T;chr2:29251182_G_T;chr2:29650929_A_G;chr2:29753662_G_A;chr2:29920520_G_A	0.00712810335749868;0.000627759102506986;0.000263253817180349;0.000364534813074649;0.000607508808877729;0.000243092131917997;0.000891049007695423;0.000324004698068122;0.00034425499169738;0.00034425499169738	0.917438	0.910636	0.00172235	0.0166152	1	0.917081	0.908634	0.00173655	0.0166797
METTL5_ENSG00000138382	1	0	0	0	0	0	0	3	3	ultra_rare_collpase_chr2:169807064_C_T_chr2:169810387_A_C_chr2:169810946_A_T_chr2:169811239_A_C_chr2:169811323_G_A_chr2:169811688_G_C_chr2:169811704_A_G_chr2:169812500_C_T_chr2:169815492_T_C_chr2:169815527_T_G_chr2:169819586_G_C_chr2:169819634_A_G_chr2:169821190_T_C_chr2:169821244_T_C_chr2:169821245_C_G_chr2:169821268_CACA_C_chr2:169821983_A_C_chr2:169824517_T_C_chr2:169827469_G_C_chr2:169827494_T_C_chr2:169827585_A_T_chr2:169827605_C_G_chr2:169827632_C_G_chr2:169827687_C_T_chr2:169827700_C_G_chr2:169827722_AGGACGCGGCGGCGGCCGGAGGCGG_A_chr2:169827729_G_T_chr2:169827750_C_T_chr2:169827753_T_G_chr2:169827768_G_A_chr2:169827831_C_T_chr2:169827871_C_T_chr2:169827930_C_T_chr2:169827964_G_A_chr2:169828027_G_A_chr2:169828035_C_T_chr2:169828049_G_A_chr2:169828199_G_C_chr2:169828612_G_C_chr2:169828661_G_C;chr2:169808890_A_T;chr2:169810405_C_T;chr2:169811299_G_C;chr2:169821242_C_T;chr2:169824495_T_C	0.00206552995018428;0.000486007047102183;0.000830262038799563;0.000222753229921834;0.00034425499169738;0.000364505285326637	0.847654	0.808572	0.00492458	0.0256338	1	0.847124	0.806185	0.00495867	0.0257207
HTR2B_ENSG00000135914	1	0	0	0	0	0	0	2	1	ultra_rare_collpase_chr2:231108575_G_A_chr2:231108588_T_C_chr2:231108590_A_G_chr2:231108663_G_A_chr2:231108711_G_A_chr2:231108769_A_G_chr2:231108786_G_A_chr2:231108795_C_T_chr2:231108803_A_G_chr2:231108849_A_G_chr2:231108860_A_G_chr2:231109019_G_A_chr2:231109022_T_C_chr2:231109047_A_T_chr2:231109055_C_T_chr2:231109056_G_A_chr2:231109115_A_G_chr2:231109119_C_G_chr2:231109130_G_A_chr2:231109166_G_C_chr2:231109191_G_A_chr2:231109212_CTAAG_C_chr2:231109262_A_G_chr2:231109352_T_C_chr2:231109359_GGTT_G_chr2:231109406_A_G_chr2:231113729_C_A_chr2:231113824_C_T_chr2:231113830_A_G_chr2:231113851_A_G_chr2:231113863_G_A_chr2:231113876_C_T_chr2:231113900_A_C_chr2:231123444_CACAA_C_chr2:231123475_G_A_chr2:231123495_A_G_chr2:231123577_A_C_chr2:231123673_C_T_chr2:231123721_G_A_chr2:231123751_T_G_chr2:231125121_T_C_chr2:231125133_A_G_chr2:231125142_A_G_chr2:231125155_T_C;chr2:231108991_C_G;chr2:231109227_T_A	0.00192377789477947;0.000222753229921834;0.000283515593357635	0.836671	0.78832	0.00664766	0.0322461	1	0.835974	0.785373	0.00670485	0.0323835
OSBPL6_ENSG00000079156	1	0	0	0	0	0	0	0	2	ultra_rare_collpase_chr2:178195090_A_G_chr2:178195151_C_T_chr2:178195184_CTGGGGAAGTTGTGCA_C_chr2:178195212_G_A_chr2:178195215_C_T_chr2:178195232_G_A_chr2:178195430_G_A_chr2:178195469_G_A_chr2:178195474_G_A_chr2:178195547_T_C_chr2:178195636_G_A_chr2:178196069_G_A_chr2:178285122_G_A_chr2:178306240_A_G_chr2:178328361_T_G_chr2:178331553_G_A_chr2:178332711_G_A_chr2:178332922_C_T_chr2:178336428_CAGA_C_chr2:178338997_C_T_chr2:178338999_C_T_chr2:178339643_T_C_chr2:178344203_T_A_chr2:178344281_G_A_chr2:178344326_G_A_chr2:178344329_G_A_chr2:178344366_T_C_chr2:178344379_C_G_chr2:178349342_C_A_chr2:178361753_G_A_chr2:178372153_A_G_chr2:178372157_G_A_chr2:178372198_G_A_chr2:178373906_A_G_chr2:178373947_C_T_chr2:178382441_A_C_chr2:178382501_C_T_chr2:178382502_G_A_chr2:178383022_A_T_chr2:178383086_C_T_chr2:178383249_C_T_chr2:178384045_G_A_chr2:178384063_T_G_chr2:178384149_C_G_chr2:178391131_G_A_chr2:178391145_C_T_chr2:178391181_G_C_chr2:178392472_A_G_chr2:178392526_G_A_chr2:178394341_G_T_chr2:178394395_A_G_chr2:178394401_G_A_chr2:178395497_A_G_chr2:178395507_A_G_chr2:178395512_C_T_chr2:178395890_G_A_chr2:178396116_G_A;chr2:178344341_C_T	0.00279454052083755;0.000546757927989956	0.811476	1	-0.00670141	0.0280955	1	0.81069	1	-0.00675818	0.0282136
FHL2_ENSG00000115641	1	0	0	0	0	0	0	0	3	ultra_rare_collpase_chr2:105361302_T_C_chr2:105361315_T_C_chr2:105361341_C_T_chr2:105363285_C_T_chr2:105363319_G_A_chr2:105363377_C_T_chr2:105363444_G_A_chr2:105363450_T_G_chr2:105363452_A_T_chr2:105363453_C_T_chr2:105363461_G_A_chr2:105363466_G_A_chr2:105367669_C_G_chr2:105367679_C_T_chr2:105373599_G_A_chr2:105373609_G_A_chr2:105373616_A_G_chr2:105373715_G_A_chr2:105384003_T_C_chr2:105386361_C_T_chr2:105386413_A_C;chr2:105367734_G_A;chr2:105373716_G_A	0.0010530152687214;0.000729069626149297;0.00042525616621441	0.846966	0.937163	0.00608475	0.0315286	1	0.846245	0.935294	0.00614202	0.0316742
LPIN1_ENSG00000134324	1	0	0	0	0	0	0	3	1	ultra_rare_collpase_chr2:11713792_G_A_chr2:11746635_T_C_chr2:11746644_C_G_chr2:11765540_C_T_chr2:11765550_C_T_chr2:11765551_G_A_chr2:11765584_G_A_chr2:11765589_G_A_chr2:11765614_G_A_chr2:11765650_C_T_chr2:11765651_G_A_chr2:11765689_G_A_chr2:11765722_C_T_chr2:11767823_G_T_chr2:11767835_G_C_chr2:11771636_G_A_chr2:11771642_A_G_chr2:11771646_C_T_chr2:11773724_G_C_chr2:11773745_G_C_chr2:11779526_G_A_chr2:11779566_T_G_chr2:11782268_A_G_chr2:11782269_CT_C_chr2:11783835_G_A_chr2:11783840_C_T_chr2:11783901_C_T_chr2:11784947_TC_T_chr2:11785052_A_G_chr2:11785058_C_CACCGGGAGATCACGAAAGGT_chr2:11787120_C_A_chr2:11787137_A_T_chr2:11788394_A_T_chr2:11791963_G_A_chr2:11802913_G_T_chr2:11803025_G_A_chr2:11804514_A_G_chr2:11805096_C_T_chr2:11805126_G_A_chr2:11805131_G_A_chr2:11805149_G_T_chr2:11815117_C_T_chr2:11815135_C_T_chr2:11815170_G_A_chr2:11815180_C_T_chr2:11815203_C_A_chr2:11815225_TCTC_T_chr2:11815231_C_A_chr2:11819504_C_G_chr2:11819545_C_A_chr2:11820426_A_G_chr2:11820462_G_A_chr2:11820515_G_A_chr2:11824686_C_A_chr2:11824694_C_T_chr2:11824703_C_G_chr2:11824709_C_T_chr2:11824744_C_T_chr2:11824778_C_T_chr2:11825790_T_C;chr2:11765660_A_G;chr2:11765717_G_A;chr2:11782498_A_G	0.00240978494188166;0.000222753229921834;0.000364520048602673;0.000364505285326637	0.825537	0.960614	-0.00613443	0.0278295	1	0.824905	0.960114	-0.00617926	0.02793
CLIP4_ENSG00000115295	1	0	0	0	0	0	0	2	2	ultra_rare_collpase_chr2:29113652_G_A_chr2:29113654_T_C_chr2:29121446_T_C_chr2:29121506_A_G_chr2:29131266_T_C_chr2:29131341_A_G_chr2:29131381_AC_A_chr2:29132180_A_G_chr2:29133720_C_T_chr2:29133721_G_A_chr2:29133754_A_G_chr2:29133771_G_A_chr2:29133784_T_C_chr2:29133813_A_G_chr2:29135638_T_G_chr2:29143758_T_C_chr2:29143778_G_A_chr2:29143781_G_A_chr2:29143798_A_C_chr2:29143821_C_T_chr2:29143881_G_A_chr2:29143917_G_A_chr2:29143937_G_C_chr2:29145239_C_T_chr2:29145345_C_G_chr2:29145363_G_T_chr2:29152726_C_T_chr2:29152732_A_G_chr2:29152784_C_T_chr2:29156402_T_C_chr2:29157215_G_C_chr2:29160389_C_T_chr2:29161382_G_T_chr2:29161385_T_A_chr2:29163838_G_T_chr2:29163840_A_G_chr2:29163921_A_G_chr2:29164077_T_C_chr2:29181597_T_G_chr2:29181599_G_A_chr2:29181679_A_G_chr2:29181751_G_A_chr2:29181756_G_A_chr2:29181811_C_T;chr2:29143761_C_T;chr2:29152696_C_T;chr2:29163939_C_T	0.00166052407759913;0.000324004698068122;0.000324017820980154;0.000951763800575108	0.994383	0.909409	-0.000630519	0.0895707	1	0.994116	0.908366	-0.000634976	0.0861035
FAM171B_ENSG00000144369	1	0	0	0	0	0	0	1	3	ultra_rare_collpase_chr2:186694085_G_A_chr2:186694089_G_A_chr2:186694105_C_T_chr2:186694143_A_G_chr2:186694190_G_T_chr2:186694198_C_T_chr2:186694225_G_T_chr2:186694290_C_T_chr2:186694302_ACAGCAGCAG_A_chr2:186694305_G_GCAA_chr2:186694317_G_GCAA_chr2:186694347_G_A_chr2:186694380_G_T_chr2:186694394_C_T_chr2:186695617_T_C_chr2:186740323_A_T_chr2:186740396_C_T_chr2:186740417_G_T_chr2:186747187_C_G_chr2:186747204_A_T_chr2:186751236_C_T_chr2:186751295_A_G_chr2:186761547_A_G_chr2:186761585_G_C_chr2:186761999_C_A_chr2:186762011_G_A_chr2:186762047_G_A_chr2:186762090_C_T_chr2:186762206_C_G_chr2:186762233_G_A_chr2:186762269_A_G_chr2:186762342_C_T_chr2:186762500_C_G_chr2:186762503_G_A_chr2:186762590_A_G_chr2:186762596_G_A_chr2:186762723_C_G_chr2:186762762_G_T_chr2:186762801_G_A;chr2:186694354_G_A;chr2:186740318_C_T;chr2:186761487_G_A	0.00192377789477947;0.000688509983394759;0.000506257340731441;0.00034425499169738	0.947641	0.834345	0.00168521	0.025662	1	0.947323	0.831756	0.00170339	0.025782
FAM117B_ENSG00000138439	1	0	0	0	0	0	0	1	1	ultra_rare_collpase_chr2:202634973_G_A_chr2:202634980_T_C_chr2:202634981_ATTG_A_chr2:202634988_A_G_chr2:202634992_G_A_chr2:202634994_A_G_chr2:202635014_C_T_chr2:202635179_G_T_chr2:202635198_G_A_chr2:202635227_G_A_chr2:202635238_TGGG_T_chr2:202635281_T_C_chr2:202635310_C_T_chr2:202635362_G_T_chr2:202635458_AGCACCAGCCCCACGCGCGGCGGCGGGAACGCGGCCGCGC_A_chr2:202635559_C_T_chr2:202635645_C_A_chr2:202635731_G_A_chr2:202635739_C_G_chr2:202635781_C_T_chr2:202635786_C_T_chr2:202636158_G_A_chr2:202695956_C_T_chr2:202696033_G_T_chr2:202724971_C_T_chr2:202726305_G_A_chr2:202755554_G_A_chr2:202755680_T_C_chr2:202757295_C_T_chr2:202759242_A_G_chr2:202765553_C_G_chr2:202765598_G_A_chr2:202765657_C_A_chr2:202765690_C_T_chr2:202765696_A_G_chr2:202768515_A_G;chr2:202757214_C_T	0.00111376614960917;0.00034425499169738	0.919135	1	-0.00405907	0.0399815	1	0.918773	1	-0.00409427	0.0401482
MYT1L_ENSG00000186487	1	0	0	0	0	0	0	2	1	ultra_rare_collpase_chr2:1789780_G_A_chr2:1790546_C_T_chr2:1791096_G_A_chr2:1791100_A_C_chr2:1791113_G_A_chr2:1791154_G_A_chr2:1791265_AAAAC_A_chr2:1791317_A_G_chr2:1791341_G_C_chr2:1791363_A_T_chr2:1791407_A_T_chr2:1791510_T_C_chr2:1791742_C_T_chr2:1791758_T_C_chr2:1791790_C_A_chr2:1792001_T_C_chr2:1809087_C_T_chr2:1839230_A_G_chr2:1839287_G_A_chr2:1840817_T_C_chr2:1860272_G_A_chr2:1886675_A_G_chr2:1887034_C_T_chr2:1887038_A_G_chr2:1887073_G_A_chr2:1887255_C_T_chr2:1887266_A_G_chr2:1887566_C_T_chr2:1889300_C_T_chr2:1889318_C_T_chr2:1889450_C_T_chr2:1889452_T_C_chr2:1892037_C_T_chr2:1892154_G_A_chr2:1892166_G_A_chr2:1892252_T_C_chr2:1892274_G_C_chr2:1892278_T_C_chr2:1903158_C_T_chr2:1910249_C_T_chr2:1922301_G_A_chr2:1922411_G_T_chr2:1922538_C_T_chr2:1922618_C_T_chr2:1922654_G_A_chr2:1922657_G_A_chr2:1922774_T_C_chr2:1923039_C_A_chr2:1923048_C_T_chr2:1923097_T_G_chr2:1923201_T_C_chr2:1923311_G_T_chr2:1943101_C_T_chr2:1943263_C_T_chr2:1972299_A_C_chr2:1972345_A_G_chr2:1972392_A_G_chr2:1972514_T_C_chr2:1972644_G_A_chr2:1979549_C_T_chr2:1979734_T_C_chr2:1979747_G_A_chr2:1979762_C_T_chr2:2187275_C_T_chr2:2187354_G_T_chr2:2307534_A_G_chr2:2318524_T_A_chr2:2320943_T_C_chr2:2320944_G_C_chr2:2321213_A_T_chr2:2321372_A_G_chr2:2324531_A_C_chr2:2324541_G_A_chr2:2324998_G_A_chr2:2325022_C_T_chr2:2329014_G_T_chr2:2329229_A_G_chr2:2329254_G_A_chr2:2331276_G_GA_chr2:2331332_G_T_chr2:2331441_C_T_chr2:2331442_G_A_chr2:2331466_A_AT_chr2:2331551_A_C_chr2:2331636_G_T_chr2:2331659_G_T;chr2:2324579_C_G;chr2:2329211_A_G	0.00382730549592969;0.000364505285326637;0.000243013365735115	0.950009	1	-0.00161154	0.0257045	1	0.949804	1	-0.0016241	0.0257984
NAGK_ENSG00000124357	1	0	0	0	0	0	1	1	5	ultra_rare_collpase_chr2:71068633_C_T_chr2:71068697_A_G_chr2:71070529_A_G_chr2:71070798_C_T_chr2:71070807_G_A_chr2:71071710_C_A_chr2:71071791_G_A_chr2:71071797_G_A_chr2:71071800_G_A_chr2:71072674_A_C_chr2:71072701_C_G_chr2:71072704_A_G_chr2:71072730_A_G_chr2:71072743_A_G_chr2:71072754_G_A_chr2:71073488_G_A_chr2:71073562_T_C_chr2:71073577_A_G_chr2:71073587_A_C_chr2:71073596_T_G_chr2:71075564_C_T_chr2:71075595_A_G_chr2:71075618_G_C_chr2:71075627_C_T_chr2:71076602_A_G_chr2:71076619_A_AC_chr2:71076700_C_T_chr2:71076701_G_A_chr2:71078338_C_T_chr2:71078342_G_A_chr2:71078347_G_C_chr2:71078378_T_A_chr2:71078401_T_C_chr2:71078465_A_G_chr2:71078474_A_G;chr2:71070792_G_A;chr2:71070814_A_T;chr2:71071701_G_A;chr2:71072718_G_A;chr2:71075556_T_C;chr2:71075571_G_C	0.00159977319671135;0.000931513506945851;0.000931513506945851;0.000263264479546375;0.000202511138112596;0.000870762626058078;0.000506257340731441	0.85884	0.881286	0.00389097	0.0218777	1	0.858227	0.87901	0.00392433	0.0219689
STRN_ENSG00000115808	1	0	0	0	0	0	0	4	2	ultra_rare_collpase_chr2:36843842_A_G_chr2:36843904_T_C_chr2:36845846_C_T_chr2:36846169_A_G_chr2:36846366_A_G_chr2:36846438_A_G_chr2:36846439_TTATA_T_chr2:36846441_A_C_chr2:36846457_TATATATA_T_chr2:36846493_T_G_chr2:36846711_T_A_chr2:36846832_A_T_chr2:36849568_A_G_chr2:36849583_G_A_chr2:36849611_T_C_chr2:36849746_A_G_chr2:36849797_T_C_chr2:36851029_C_T_chr2:36851039_G_A_chr2:36851108_C_T_chr2:36855307_C_G_chr2:36857883_C_A_chr2:36857904_T_G_chr2:36867825_G_A_chr2:36869566_G_A_chr2:36869645_C_T_chr2:36877929_G_C_chr2:36877967_G_C_chr2:36883967_C_T_chr2:36884560_CTG_C_chr2:36884572_G_C_chr2:36884600_G_T_chr2:36884605_T_C_chr2:36884626_G_C_chr2:36886630_T_C_chr2:36886634_T_C_chr2:36886736_T_C_chr2:36886759_C_T_chr2:36886768_G_C_chr2:36886783_G_A_chr2:36886800_C_T_chr2:36886836_G_A_chr2:36893912_T_C_chr2:36899548_T_C_chr2:36899549_C_G_chr2:36899623_T_C_chr2:36899630_C_T_chr2:36902632_G_A_chr2:36902725_T_C_chr2:36902741_C_T_chr2:36905555_C_T_chr2:36905579_C_G_chr2:36965167_G_A_chr2:36966244_G_T_chr2:36966282_G_A_chr2:36966299_G_A_chr2:36966319_G_A_chr2:36966331_C_T_chr2:36966440_G_A_chr2:36966447_C_T_chr2:36966457_C_G_chr2:36966500_CA_C_chr2:36968556_T_G;chr2:36846277_T_C;chr2:36846491_T_C;chr2:36861155_T_C;chr2:36886648_G_GA;chr2:36894011_G_A	0.0029160422826131;0.000263959390862944;0.000284079379895296;0.000567008221619213;0.000384817920362944;0.000303754404438864	0.841761	0.962068	-0.00459745	0.0230285	1	0.841172	0.961401	-0.00463166	0.0231127
TMEM247_ENSG00000284701	1	0	0	0	0	0	0	1	1	ultra_rare_collpase_chr2:46479619_C_T_chr2:46479667_G_T_chr2:46480411_G_C_chr2:46480613_T_A_chr2:46480627_G_A_chr2:46480669_C_G_chr2:46484242_A_G_chr2:46484250_G_C_chr2:46484264_C_A_chr2:46484274_C_T_chr2:46484313_T_C_chr2:46484326_T_C_chr2:46484329_A_G_chr2:46484331_G_A_chr2:46484340_G_A_chr2:46484389_C_A_chr2:46484397_C_T;chr2:46479626_C_T	0.00107326556235065;0.000405005872585152	0.968842	1	0.00177117	0.0453441	1	0.968703	1	0.00178388	0.0454671
TGFA_ENSG00000163235	1	0	0	0	0	0	0	1	2	ultra_rare_collpase_chr2:70447301_C_A_chr2:70447511_T_G_chr2:70453272_C_T_chr2:70453277_C_T_chr2:70453278_G_A_chr2:70453293_G_A_chr2:70453313_C_T_chr2:70456400_C_T_chr2:70456436_C_A_chr2:70456463_G_A_chr2:70465617_C_T_chr2:70465730_G_A_chr2:70509236_A_G_chr2:70514878_G_C_chr2:70551548_A_G_chr2:70553742_G_A_chr2:70553757_G_A_chr2:70553833_G_A_chr2:70553840_C_T_chr2:70553961_TAGGA_T_chr2:70553961_T_C_chr2:70554062_G_A_chr2:70554087_G_A;chr2:70553788_A_AGGCTC;chr2:70553852_G_A	0.000992264387833624;0.000506339368898611;0.000384786747134351	0.813711	0.832639	-0.0085018	0.0360794	1	0.813037	0.831119	-0.0085639	0.0362094
C2orf68_ENSG00000168887	1	0	0	0	0	0	0	4	1	ultra_rare_collpase_chr2:85601479_A_G_chr2:85601920_C_A_chr2:85602650_T_G_chr2:85602714_C_T_chr2:85602817_G_A_chr2:85608973_T_C_chr2:85608974_C_T_chr2:85608997_G_C_chr2:85609033_G_A_chr2:85609096_G_C_chr2:85609430_C_T_chr2:85609439_T_C_chr2:85609496_T_C_chr2:85609497_G_A_chr2:85609570_TG_T_chr2:85609588_T_G_chr2:85611668_C_T_chr2:85611682_A_T_chr2:85611709_G_A_chr2:85611729_G_A_chr2:85611754_G_A_chr2:85611790_C_T_chr2:85611799_G_A_chr2:85611878_C_T_chr2:85611885_T_A_chr2:85611918_G_A_chr2:85611935_C_A_chr2:85611948_A_G_chr2:85611977_G_A_chr2:85616200_C_T_chr2:85616208_T_C_chr2:85616212_A_G_chr2:85616215_G_C_chr2:85616235_C_T_chr2:85616274_C_T_chr2:85616296_G_A_chr2:85616332_G_T_chr2:85616344_T_C_chr2:85616352_G_C_chr2:85616416_G_C_chr2:85616419_A_T_chr2:85616427_G_A_chr2:85616430_G_A_chr2:85616473_G_A;chr2:85601878_A_T;chr2:85602709_G_A;chr2:85611930_G_A;chr2:85616305_A_T	0.0017212749584869;0.000222924773022049;0.000364593882924853;0.000344296824368114;0.000324280502634779	0.831824	0.797979	-0.00577836	0.0272098	1	0.831137	0.795359	-0.00582568	0.0273195
TTLL4_ENSG00000135912	1	0	0	0	0	0	0	0	5	ultra_rare_collpase_chr2:218710870_C_A_chr2:218727267_A_T_chr2:218737695_C_T_chr2:218738066_A_C_chr2:218738194_C_T_chr2:218738320_C_T_chr2:218738344_T_C_chr2:218738679_C_T_chr2:218739078_C_T_chr2:218740132_A_T_chr2:218740167_G_A_chr2:218740566_C_T_chr2:218745192_A_G_chr2:218745210_A_G_chr2:218745221_C_T_chr2:218745748_C_T_chr2:218745750_C_T_chr2:218745771_A_G_chr2:218745777_C_T_chr2:218746208_C_T_chr2:218747054_C_T_chr2:218747078_C_T_chr2:218747087_A_G_chr2:218747135_G_A_chr2:218747168_A_C_chr2:218747171_C_T_chr2:218747311_G_A_chr2:218747351_G_A_chr2:218747670_G_A_chr2:218747679_C_T_chr2:218747709_C_T_chr2:218748118_A_G_chr2:218748135_T_G_chr2:218748156_C_A_chr2:218748194_A_G_chr2:218748888_G_A_chr2:218748927_A_G_chr2:218749264_A_G_chr2:218749344_G_A_chr2:218750017_C_G_chr2:218750032_A_G_chr2:218750058_C_T_chr2:218750134_G_C_chr2:218751763_A_C_chr2:218751771_A_G_chr2:218752776_C_T_chr2:218752809_G_A_chr2:218752845_G_A_chr2:218752887_G_A_chr2:218752896_G_A_chr2:218752967_C_T_chr2:218753144_A_G_chr2:218753174_T_G_chr2:218753580_TTAG_T_chr2:218754132_A_G_chr2:218754383_C_G;chr2:218740577_A_C;chr2:218749297_G_A;chr2:218750014_A_G;chr2:218752895_C_T	0.00245028552914017;0.000668313823970189;0.000486007047102183;0.000870868438107583;0.000445506459843668	0.809463	0.811451	-0.00546419	0.0226618	1	0.808723	0.808992	-0.00550701	0.0227494
FOXN2_ENSG00000170802	1	0	0	0	0	0	0	0	2	ultra_rare_collpase_chr2:48314661_T_C_chr2:48314735_G_C_chr2:48314882_CGGGCGCGGAGGCAGCGCGAGCGACCCGCGCCAGGCGTG_C_chr2:48314936_T_TGTCCCGTGACGCGCCC_chr2:48316025_A_G_chr2:48328703_G_A_chr2:48329571_T_G_chr2:48346230_G_A_chr2:48346314_C_T_chr2:48346431_A_G_chr2:48346461_A_C_chr2:48346470_T_C_chr2:48346477_T_C_chr2:48346513_G_T_chr2:48346654_C_A_chr2:48346690_C_G_chr2:48346727_G_C_chr2:48346749_A_G_chr2:48359081_C_T_chr2:48373360_T_C_chr2:48374937_C_T_chr2:48374967_T_C_chr2:48375037_A_G_chr2:48375105_G_A_chr2:48375241_G_A_chr2:48375256_A_T_chr2:48375262_G_A_chr2:48375433_G_A;chr2:48314929_A_G	0.00109351585597991;0.000608716824933041	1	0.93608	-8.72511e-05	Inf	1	1	0.933359	-8.78929e-05	Inf
SPAG16_ENSG00000144451	1	0	0	0	0	0	0	2	2	ultra_rare_collpase_chr2:213284493_C_T_chr2:213284527_T_C_chr2:213284612_C_T_chr2:213284620_G_C_chr2:213296079_A_C_chr2:213296097_A_G_chr2:213296108_G_T_chr2:213297331_G_T_chr2:213297344_A_T_chr2:213310062_C_T_chr2:213310095_C_T_chr2:213317300_G_C_chr2:213340200_C_T_chr2:213340201_G_A_chr2:213340213_G_A_chr2:213340260_G_A_chr2:213350578_A_G_chr2:213350584_A_G_chr2:213350593_T_C_chr2:213350642_G_GCAGGTAAAGATATAGT_chr2:213375066_C_T_chr2:213489976_C_T_chr2:213490018_A_G_chr2:213490071_C_T_chr2:213862481_GCA_G_chr2:213862517_T_A_chr2:213862528_G_A_chr2:213862535_G_A_chr2:213876451_T_G_chr2:213930054_C_T_chr2:213930142_A_G_chr2:214013960_C_A_chr2:214014030_C_A_chr2:214014076_C_G_chr2:214055635_A_C_chr2:214068672_G_A_chr2:214068696_G_A_chr2:214068706_A_C_chr2:214068886_A_T_chr2:214096851_T_G_chr2:214108239_A_G_chr2:214122746_G_A_chr2:214136839_T_C_chr2:214136888_A_G_chr2:214149194_C_T_chr2:214154291_T_C_chr2:214169520_T_C_chr2:214228028_T_C_chr2:214323795_T_G_chr2:214384764_T_C_chr2:214390427_A_G_chr2:214400040_A_T_chr2:214401190_T_C_chr2:214401362_A_G;chr2:214013956_G_A;chr2:214068682_G_A;chr2:214068710_C_G	0.0030577943380179;0.000222753229921834;0.000567008221619213;0.000324004698068122	0.933829	0.929707	-0.00205099	0.0247024	1	0.933508	0.928673	-0.00206966	0.0248067
HDLBP_ENSG00000115677	1	0	0	0	0	0	1	2	2	ultra_rare_collpase_chr2:241230781_C_T_chr2:241233872_C_T_chr2:241235203_G_A_chr2:241235512_C_T_chr2:241236740_T_G_chr2:241238697_G_A_chr2:241239605_G_C_chr2:241239627_C_T_chr2:241239683_C_G_chr2:241239700_G_A_chr2:241239759_C_T_chr2:241239810_A_G_chr2:241239948_C_T_chr2:241239962_A_G_chr2:241240014_G_A_chr2:241240104_C_A_chr2:241242460_C_T_chr2:241242476_T_A_chr2:241242531_C_T_chr2:241242542_C_T_chr2:241242555_C_T_chr2:241247070_C_T_chr2:241248297_T_C_chr2:241249885_C_T_chr2:241249914_A_G_chr2:241253467_T_C_chr2:241255143_C_T_chr2:241255469_C_T_chr2:241256224_G_A_chr2:241256270_C_T_chr2:241256318_C_T_chr2:241256395_T_C_chr2:241256797_T_A_chr2:241256802_G_A_chr2:241264495_C_A_chr2:241264576_C_T_chr2:241264596_A_G_chr2:241266860_C_T_chr2:241272005_G_A_chr2:241272007_G_C_chr2:241272013_G_T_chr2:241272014_G_A_chr2:241272198_G_A_chr2:241272892_CGTCAGCGCCCGCCCGCCCCGCCGCTGGG_C_chr2:241315398_G_A_chr2:241315605_C_T_chr2:241315619_T_G_chr2:241315634_A_T_chr2:241315638_G_A_chr2:241315662_A_C_chr2:241315673_G_C_chr2:241316385_C_T_chr2:241316388_C_G;chr2:241240049_C_A;chr2:241255125_G_C;chr2:241272032_G_A;chr2:241315192_G_A	0.00178202583937467;0.00034425499169738;0.000486007047102183;0.000222762251923856;0.00020262603339277	0.845579	0.850679	-0.00542407	0.0278497	1	0.844936	0.848579	-0.00546921	0.0279635
MZT2B_ENSG00000152082	1	0	0	0	0	0	0	3	1	ultra_rare_collpase_chr2:130181570_C_T_chr2:130182311_C_T_chr2:130182676_C_T_chr2:130190476_CAA_C_chr2:130190520_G_A_chr2:130190528_C_T_chr2:130190567_G_A_chr2:130190584_G_C_chr2:130191892_T_C_chr2:130191910_A_G_chr2:130191914_C_T_chr2:130191917_C_T_chr2:130191920_G_A_chr2:130191930_G_C_chr2:130191932_A_C_chr2:130191941_C_T_chr2:130191959_C_T_chr2:130192016_G_A_chr2:130192030_G_A_chr2:130192055_T_C_chr2:130192066_C_T_chr2:130192067_G_A_chr2:130192073_C_T_chr2:130193845_C_T_chr2:130193856_T_C_chr2:130193875_C_T_chr2:130193885_G_A_chr2:130193905_T_G_chr2:130193925_T_C_chr2:130193939_C_T_chr2:130193953_C_T_chr2:130193957_G_A_chr2:130194027_T_C_chr2:130194044_G_C_chr2:130194054_G_T_chr2:130194064_C_T_chr2:130194139_C_T_chr2:130194156_C_T_chr2:130194157_G_A_chr2:130194198_C_T_chr2:130194199_G_A_chr2:130194225_T_C_chr2:130194234_A_G_chr2:130194252_T_C_chr2:130194264_G_A_chr2:130194273_G_A_chr2:130194297_A_G_chr2:130194301_C_T_chr2:130194325_G_T_chr2:130194388_G_T_chr2:130194390_G_T_chr2:130195092_C_T_chr2:130195144_C_T_chr2:130195156_C_T_chr2:130195194_A_C_chr2:130195219_G_A;chr2:130182346_C_T;chr2:130194202_G_A;chr2:130194266_G_A	0.00275403993357904;0.000243062588616569;0.000222798347241351;0.000222852512155592	0.816992	0.988861	-0.00651935	0.0281717	1	0.816322	0.988707	-0.00656776	0.0282754
HAT1_ENSG00000128708	1	0	0	0	0	0	0	1	4	ultra_rare_collpase_chr2:171922468_C_T_chr2:171922501_A_G_chr2:171922513_T_C_chr2:171922699_C_G_chr2:171922879_C_T_chr2:171922882_G_T_chr2:171925544_T_A_chr2:171925627_T_C_chr2:171946735_A_G_chr2:171964097_G_C_chr2:171964106_C_T_chr2:171964168_T_C_chr2:171964198_C_T_chr2:171964211_T_C_chr2:171964315_G_A_chr2:171964321_G_A_chr2:171964470_G_A_chr2:171964574_T_C_chr2:171964601_A_G_chr2:171964631_A_C_chr2:171964704_T_C_chr2:171965696_A_G_chr2:171965799_T_C_chr2:171965812_G_A_chr2:171965876_C_T_chr2:171965973_G_A_chr2:171966030_T_A_chr2:171966098_G_C_chr2:171966105_G_A_chr2:171966116_G_C_chr2:171966151_G_C_chr2:171966186_A_G_chr2:171966257_T_C_chr2:171966359_A_G_chr2:171966368_C_T_chr2:171966372_T_G_chr2:171966377_T_C_chr2:171966438_C_T_chr2:171966478_C_T_chr2:171966498_C_T_chr2:171966532_C_T_chr2:171966533_G_A_chr2:171966552_A_G_chr2:171966887_C_G_chr2:171976174_A_T_chr2:171976271_T_C_chr2:171979261_G_C_chr2:171979307_G_A_chr2:171983258_T_C_chr2:171983260_G_A_chr2:171983321_G_A_chr2:171983323_C_T_chr2:171983339_T_G;chr2:171964149_G_C;chr2:171964602_T_G;chr2:171965763_G_A;chr2:171966907_C_T	0.00234903406099388;0.000283504110809607;0.000870762626058078;0.000486007047102183;0.000708760277024017	0.808696	0.965346	0.00541223	0.0223545	1	0.807812	0.964663	0.00546276	0.0224574
ODC1_ENSG00000115758	1	0	0	0	0	0	0	2	1	ultra_rare_collpase_chr2:10440730_A_C_chr2:10440743_G_A_chr2:10441512_G_A_chr2:10441557_T_C_chr2:10441608_A_G_chr2:10441625_C_T_chr2:10441644_C_T_chr2:10441656_C_T_chr2:10441657_G_A_chr2:10441660_C_T_chr2:10441705_T_G_chr2:10442023_G_A_chr2:10442038_A_T_chr2:10442152_G_A_chr2:10442159_T_G_chr2:10443509_C_T_chr2:10443546_C_T_chr2:10443555_C_T_chr2:10443718_C_T_chr2:10443753_C_T_chr2:10444116_G_A_chr2:10444119_A_G_chr2:10444938_G_A_chr2:10445014_C_T;chr2:10441645_G_A;chr2:10443739_G_A	0.000830262038799563;0.000222762251923856;0.000283504110809607	1	0.95341	-0.000207138	Inf	1	1	0.949016	-0.000208801	Inf
PXDN_ENSG00000130508	1	0	0	0	0	0	2	3	1	ultra_rare_collpase_chr2:1634302_C_T_chr2:1635512_G_C_chr2:1638857_G_T_chr2:1639335_G_A_chr2:1639377_C_T_chr2:1643371_C_T_chr2:1643391_C_T_chr2:1643392_G_A_chr2:1643407_G_A_chr2:1643453_G_T_chr2:1643473_G_C_chr2:1643491_T_C_chr2:1644636_C_T_chr2:1644637_G_A_chr2:1644681_C_T_chr2:1644714_G_A_chr2:1644717_G_A_chr2:1644741_G_A_chr2:1648188_G_A_chr2:1648197_G_A_chr2:1648221_C_T_chr2:1648229_G_A_chr2:1648241_G_A_chr2:1648257_C_A_chr2:1648361_G_A_chr2:1648475_A_C_chr2:1648488_G_A_chr2:1648524_C_T_chr2:1648532_C_T_chr2:1648556_G_A_chr2:1648577_G_A_chr2:1648607_T_C_chr2:1648697_T_C_chr2:1648749_C_T_chr2:1648760_G_A_chr2:1648800_C_T_chr2:1648814_G_A_chr2:1648818_G_C_chr2:1648841_T_C_chr2:1648847_G_A_chr2:1648860_C_T_chr2:1648941_G_A_chr2:1648971_G_A_chr2:1649055_A_G_chr2:1649081_C_T_chr2:1649133_G_C_chr2:1649159_C_T_chr2:1649160_G_A_chr2:1649192_G_A_chr2:1649211_A_AG_chr2:1649244_G_A_chr2:1649438_A_G_chr2:1649544_C_T_chr2:1649550_G_T_chr2:1649555_C_T_chr2:1649561_T_C_chr2:1649609_G_A_chr2:1653712_G_A_chr2:1653747_C_T_chr2:1653777_C_T_chr2:1653778_G_A_chr2:1653783_C_T_chr2:1653784_G_A_chr2:1660928_C_T_chr2:1660929_G_A_chr2:1662118_G_A_chr2:1663647_C_T_chr2:1664987_G_A_chr2:1665018_C_T_chr2:1665036_C_T_chr2:1666310_T_C_chr2:1666345_G_A_chr2:1666391_G_A_chr2:1666393_G_A_chr2:1666430_C_T_chr2:1666483_C_T_chr2:1673766_C_T_chr2:1677002_G_A_chr2:1677012_C_T_chr2:1680222_G_A_chr2:1680273_T_C_chr2:1680291_G_A_chr2:1680328_C_G_chr2:1680361_G_A_chr2:1683678_G_A_chr2:1683695_A_T_chr2:1683710_C_T_chr2:1683711_G_A_chr2:1684087_C_T_chr2:1684110_G_A_chr2:1684142_G_T_chr2:1687629_T_TA_chr2:1687647_G_A_chr2:1691978_G_C_chr2:1691991_T_C_chr2:1693112_T_C_chr2:1744265_G_A_chr2:1744317_C_G_chr2:1744321_G_A_chr2:1744342_G_A_chr2:1744418_A_G_chr2:1744464_G_A_chr2:1744541_C_T_chr2:1744550_G_A_chr2:1744558_C_CG;chr2:1643458_C_T;chr2:1643517_G_A;chr2:1666330_G_A;chr2:1666378_G_A;chr2:1666384_G_A	0.00459681665384148;0.000202511138112596;0.000222762251923856;0.000202511138112596;0.000222762251923856;0.000263264479546375	0.955779	0.889984	-0.00125149	0.022569	1	0.955574	0.888261	-0.00126179	0.0226496
BARD1_ENSG00000138376	1	0	0	0	0	0	0	1	3	ultra_rare_collpase_chr2:214728708_TCA_T_chr2:214728716_T_C_chr2:214728719_A_G_chr2:214728758_C_T_chr2:214728801_T_C_chr2:214728894_T_C_chr2:214728935_A_G_chr2:214730150_T_C_chr2:214730308_A_G_chr2:214730445_C_T_chr2:214730457_T_TCATACTTTTCTTCCTGTTCA_chr2:214730478_CAT_C_chr2:214745102_C_T_chr2:214745839_G_A_chr2:214745842_G_A_chr2:214752472_G_C_chr2:214752538_C_T_chr2:214752539_G_A_chr2:214759206_T_C_chr2:214767482_A_G_chr2:214767510_G_C_chr2:214769288_G_C_chr2:214780630_T_G_chr2:214780721_C_A_chr2:214781033_G_A_chr2:214781098_T_C_chr2:214781230_T_C_chr2:214781242_A_G_chr2:214781288_T_C_chr2:214781329_A_C_chr2:214781425_C_T_chr2:214787810_A_C_chr2:214787838_A_C_chr2:214787962_T_C_chr2:214797119_T_C_chr2:214806261_G_A_chr2:214809426_C_T_chr2:214809451_G_A;chr2:214745838_C_T;chr2:214788547_A_G;chr2:214806294_T_C	0.0017212749584869;0.00042525616621441;0.000324004698068122;0.000506257340731441	0.850012	0.924827	-0.00514459	0.0272052	1	0.84927	0.923603	-0.00519531	0.0273366
PDK1_ENSG00000152256	1	0	0	0	0	0	0	2	1	ultra_rare_collpase_chr2:172556151_A_C_chr2:172556330_G_A_chr2:172558747_T_C_chr2:172558830_G_A_chr2:172558846_G_T_chr2:172562273_A_T_chr2:172564522_C_T_chr2:172564534_C_T_chr2:172564574_T_C_chr2:172564580_A_G_chr2:172564618_A_C_chr2:172564679_A_G_chr2:172564978_C_G_chr2:172566898_T_G_chr2:172566909_G_A_chr2:172568717_A_G_chr2:172568792_A_G_chr2:172570732_A_G_chr2:172586281_A_G_chr2:172586288_G_A_chr2:172586293_G_C_chr2:172586296_G_C_chr2:172586315_T_C_chr2:172586359_C_T_chr2:172586377_G_A_chr2:172592933_A_G_chr2:172593022_G_A_chr2:172595893_A_C_chr2:172595929_G_A_chr2:172595950_C_T_chr2:172595959_G_A;chr2:172556227_G_T;chr2:172586375_G_A	0.00206552995018428;0.000364608653378707;0.000283504110809607	0.957649	1	0.00167954	0.0316271	1	0.95744	1	0.00169447	0.0317519
ARHGAP15_ENSG00000075884	1	0	0	0	0	0	1	34	15	ultra_rare_collpase_chr2:143107462_T_C_chr2:143129055_G_A_chr2:143130596_A_G_chr2:143155609_A_G_chr2:143156211_T_C_chr2:143156357_T_C_chr2:143156372_T_C_chr2:143156465_A_G_chr2:143156506_T_C_chr2:143156547_A_G_chr2:143157014_G_T_chr2:143157065_A_G_chr2:143157172_T_C_chr2:143157245_T_C_chr2:143157252_T_C_chr2:143157283_TG_T_chr2:143157303_A_G_chr2:143157305_C_T_chr2:143157350_A_T_chr2:143157374_G_C_chr2:143157410_A_G_chr2:143157494_A_G_chr2:143157599_T_C_chr2:143157602_T_C_chr2:143157692_T_G_chr2:143157805_T_C_chr2:143159080_C_T_chr2:143159292_T_C_chr2:143159448_T_A_chr2:143159520_C_T_chr2:143159539_T_G_chr2:143159567_G_A_chr2:143159607_G_A_chr2:143159772_T_C_chr2:143159799_A_T_chr2:143160377_A_G_chr2:143160380_T_C_chr2:143160402_A_G_chr2:143161116_G_T_chr2:143161161_C_A_chr2:143161245_C_T_chr2:143161246_G_A_chr2:143161263_A_G_chr2:143161292_T_C_chr2:143161293_A_G_chr2:143161365_G_A_chr2:143161441_A_T_chr2:143161512_ATAT_A_chr2:143162196_T_C_chr2:143162203_T_A_chr2:143162255_G_C_chr2:143162261_G_A_chr2:143162370_T_G_chr2:143165409_G_A_chr2:143165417_T_C_chr2:143165480_G_A_chr2:143174161_T_C_chr2:143174826_A_G_chr2:143184074_G_A_chr2:143184084_G_T_chr2:143184139_T_G_chr2:143184147_G_A_chr2:143184219_G_A_chr2:143192113_A_G_chr2:143192162_A_T_chr2:143192256_A_G_chr2:143193233_G_A_chr2:143193362_G_A_chr2:143202144_A_C_chr2:143202153_A_G_chr2:143202165_A_G_chr2:143208958_A_T_chr2:143216403_A_G_chr2:143216423_G_T_chr2:143216442_T_A_chr2:143228580_G_A_chr2:143228626_TG_T_chr2:143228646_A_G_chr2:143228859_T_G_chr2:143228923_A_C_chr2:143228927_T_C_chr2:143229149_A_G_chr2:143230267_T_C_chr2:143240408_A_C_chr2:143250589_A_C_chr2:143252886_T_C_chr2:143253115_G_A_chr2:143254187_G_A_chr2:143254192_C_T_chr2:143254194_A_G_chr2:143254212_C_T_chr2:143254259_T_C_chr2:143265087_A_C_chr2:143265091_A_G_chr2:143268115_A_T_chr2:143274461_T_G_chr2:143279163_T_C_chr2:143283022_A_G_chr2:143283117_T_A_chr2:143283176_T_C_chr2:143285751_G_A_chr2:143285828_A_G_chr2:143286052_A_C_chr2:143288794_T_A_chr2:143289052_CAGTG_C_chr2:143289222_T_A_chr2:143289275_G_C_chr2:143289348_T_A_chr2:143289415_T_C_chr2:143289429_G_A_chr2:143289508_A_G_chr2:143292905_A_G_chr2:143295831_T_C_chr2:143298389_T_A_chr2:143310327_T_C_chr2:143310452_T_C_chr2:143310456_A_C_chr2:143310604_G_A_chr2:143310696_T_C_chr2:143311347_A_G_chr2:143311571_T_A_chr2:143312508_G_A_chr2:143312563_C_CT_chr2:143312574_G_C_chr2:143312628_G_T_chr2:143312636_A_G_chr2:143312681_T_G_chr2:143312698_C_T_chr2:143312737_C_G_chr2:143312798_CAA_C_chr2:143313100_T_C_chr2:143314106_A_G_chr2:143324835_T_G_chr2:143324837_A_G_chr2:143324943_TAATG_T_chr2:143324945_A_G_chr2:143330763_T_C_chr2:143333644_G_T_chr2:143333646_G_A_chr2:143333681_G_A_chr2:143333686_G_C_chr2:143333702_G_A_chr2:143333798_G_A_chr2:143333804_A_T_chr2:143333862_C_T_chr2:143333890_A_G_chr2:143333917_A_T_chr2:143333941_G_A_chr2:143333989_G_A_chr2:143333992_G_A_chr2:143342549_T_G_chr2:143345329_A_G_chr2:143345340_T_C_chr2:143346028_T_C_chr2:143346521_T_A_chr2:143346651_G_A_chr2:143346900_C_T_chr2:143346968_A_G_chr2:143346986_G_A_chr2:143347007_G_T_chr2:143347179_A_G_chr2:143347327_G_C_chr2:143347357_T_C_chr2:143347382_A_G_chr2:143347408_G_A_chr2:143347455_C_T_chr2:143347611_G_A_chr2:143347616_A_C_chr2:143347639_A_T_chr2:143347686_T_C_chr2:143347733_T_A_chr2:143347803_T_C_chr2:143349239_T_C_chr2:143349274_T_C_chr2:143354534_C_T_chr2:143354550_A_G_chr2:143354626_CATG_C_chr2:143354668_G_A_chr2:143354677_A_G_chr2:143354755_C_T_chr2:143354779_T_A_chr2:143354787_A_G_chr2:143354796_C_T_chr2:143354879_C_T_chr2:143354880_T_C_chr2:143354972_C_T_chr2:143354989_G_GT_chr2:143355022_G_T_chr2:143355059_G_C_chr2:143355077_T_C_chr2:143355117_T_C_chr2:143355866_G_A_chr2:143355878_A_C_chr2:143355914_T_A_chr2:143355996_A_G_chr2:143356003_A_G_chr2:143356015_C_CA_chr2:143356019_A_T_chr2:143356128_A_G_chr2:143356130_A_G_chr2:143356145_G_A_chr2:143356154_T_G_chr2:143356162_CT_C_chr2:143356211_A_G_chr2:143356223_C_T_chr2:143356276_G_T_chr2:143356313_G_A_chr2:143356329_G_C_chr2:143356331_G_A_chr2:143356354_T_G_chr2:143356358_A_G_chr2:143356378_CAAAAG_C_chr2:143356911_C_T_chr2:143356921_G_A_chr2:143356925_A_G_chr2:143356980_G_GT_chr2:143357074_T_G_chr2:143357080_T_C_chr2:143357245_T_A_chr2:143357246_G_A_chr2:143357684_ATTAAG_A_chr2:143357687_A_T_chr2:143357733_TATG_T_chr2:143357795_G_A_chr2:143357803_AAAG_A_chr2:143357893_T_G_chr2:143357897_T_C_chr2:143357916_A_T_chr2:143357933_A_G_chr2:143358118_C_A_chr2:143358156_G_C_chr2:143358229_C_T_chr2:143369232_T_C_chr2:143375407_T_C_chr2:143381245_A_G_chr2:143381442_T_C_chr2:143381449_G_T_chr2:143381541_T_C_chr2:143384301_A_C_chr2:143384334_A_T_chr2:143384387_A_G_chr2:143384407_A_G_chr2:143384445_A_G_chr2:143384665_T_A_chr2:143390056_T_G_chr2:143390114_T_C_chr2:143390144_C_A_chr2:143390211_GA_G_chr2:143390233_A_G_chr2:143390247_G_A_chr2:143390335_C_T_chr2:143390342_AGG_A_chr2:143390347_G_A_chr2:143390425_C_T_chr2:143390433_A_G_chr2:143390914_T_C_chr2:143391221_C_T_chr2:143391224_T_A_chr2:143398470_T_C_chr2:143398841_A_C_chr2:143398952_G_A_chr2:143398953_C_T_chr2:143398954_G_A_chr2:143398990_T_C_chr2:143399103_T_G_chr2:143401365_A_G_chr2:143401545_A_G_chr2:143401581_T_C_chr2:143401584_A_G_chr2:143401598_T_A_chr2:143401630_G_C_chr2:143401707_A_G_chr2:143401829_A_G_chr2:143401852_T_C_chr2:143401870_A_AT_chr2:143401908_A_G_chr2:143401961_G_A_chr2:143401973_TGTGGATAGGTCTGAC_T_chr2:143401989_G_A_chr2:143402026_C_G_chr2:143402037_T_C_chr2:143402091_T_C_chr2:143402161_C_A_chr2:143402190_T_G_chr2:143409250_T_C_chr2:143420947_G_C_chr2:143421015_A_C_chr2:143426279_T_C_chr2:143426918_G_C_chr2:143426999_A_G_chr2:143427022_T_A_chr2:143429829_T_C_chr2:143429861_T_C_chr2:143429881_A_G_chr2:143429923_A_G_chr2:143430068_G_T_chr2:143430072_G_A_chr2:143430107_C_T_chr2:143431468_A_G_chr2:143433294_G_A_chr2:143433329_G_A_chr2:143435605_C_T_chr2:143435642_T_C_chr2:143435688_A_G_chr2:143435691_G_C_chr2:143435695_G_A_chr2:143435715_G_A_chr2:143436950_T_C_chr2:143437039_TTAAG_T_chr2:143437047_G_A_chr2:143437107_T_A_chr2:143450941_T_A_chr2:143451046_G_T_chr2:143451083_G_A_chr2:143451106_T_C_chr2:143451117_T_C_chr2:143451148_G_A_chr2:143451205_A_G_chr2:143451260_G_A_chr2:143451934_A_G_chr2:143452364_G_A_chr2:143467878_A_T_chr2:143473518_T_C_chr2:143475254_G_A_chr2:143476943_G_T_chr2:143476950_C_T_chr2:143476957_C_T_chr2:143476975_A_G_chr2:143476978_G_A_chr2:143477041_A_G_chr2:143477047_T_C_chr2:143477101_G_A_chr2:143477110_A_G_chr2:143481468_G_A_chr2:143482294_T_A_chr2:143482380_A_T_chr2:143482469_G_T_chr2:143482500_A_G_chr2:143482521_T_C_chr2:143482528_A_G_chr2:143482553_A_G_chr2:143482590_G_A_chr2:143482653_G_A_chr2:143487393_G_A_chr2:143487408_G_A_chr2:143487418_G_A_chr2:143487421_T_C_chr2:143487451_G_A_chr2:143499165_G_A_chr2:143499208_GACTA_G_chr2:143499216_G_A_chr2:143499226_G_C_chr2:143499317_C_T_chr2:143499385_A_G_chr2:143499624_G_A_chr2:143499655_G_A_chr2:143499724_A_G_chr2:143505954_A_G_chr2:143506026_A_G_chr2:143510997_G_A_chr2:143519246_C_T_chr2:143519257_C_T_chr2:143519261_T_G_chr2:143519305_G_A_chr2:143519349_G_A_chr2:143519637_G_A_chr2:143519731_G_A_chr2:143520107_T_G_chr2:143520362_T_G_chr2:143520418_T_C_chr2:143521486_T_C_chr2:143524103_G_A_chr2:143524125_G_A_chr2:143524227_C_T_chr2:143524240_G_A_chr2:143524259_G_A_chr2:143524294_T_G_chr2:143524309_T_A_chr2:143524359_A_G_chr2:143524370_C_T_chr2:143524435_A_T_chr2:143524438_C_T_chr2:143524483_T_G_chr2:143524568_A_G_chr2:143525338_A_G_chr2:143525699_T_A_chr2:143525731_G_T_chr2:143525840_A_G_chr2:143525911_A_G_chr2:143526702_T_G_chr2:143530606_T_G_chr2:143530807_G_A_chr2:143545208_T_C_chr2:143545292_T_C_chr2:143545319_G_A_chr2:143545349_A_G_chr2:143545496_T_C_chr2:143545875_A_T_chr2:143545940_A_T_chr2:143546006_T_A_chr2:143546041_TAAGA_T_chr2:143546050_T_A_chr2:143546151_C_T_chr2:143552963_A_G_chr2:143556408_G_T_chr2:143556432_G_A_chr2:143559203_A_G_chr2:143559219_T_A_chr2:143559370_T_G_chr2:143560095_A_G_chr2:143573276_A_C_chr2:143573459_TAATAAAG_T_chr2:143573475_G_A_chr2:143573480_GATTA_G_chr2:143573554_G_A_chr2:143573565_T_C_chr2:143573600_C_T_chr2:143573648_G_C_chr2:143573651_T_C_chr2:143573682_T_C_chr2:143573690_T_C_chr2:143573697_T_C_chr2:143573701_A_G_chr2:143573705_G_A_chr2:143573706_T_C_chr2:143575753_G_C_chr2:143575819_T_C_chr2:143575902_T_G_chr2:143576026_G_A_chr2:143576100_T_G_chr2:143578931_T_C_chr2:143578942_T_C_chr2:143579156_A_C_chr2:143582176_A_G_chr2:143582177_G_C_chr2:143582266_G_C_chr2:143582358_A_C_chr2:143583412_T_A_chr2:143592489_A_G_chr2:143592499_A_G_chr2:143592807_T_C_chr2:143594138_A_T_chr2:143594174_T_C_chr2:143594217_G_A_chr2:143594231_G_A_chr2:143594289_A_G_chr2:143594300_C_T_chr2:143594301_G_A_chr2:143594308_G_A_chr2:143594311_A_G_chr2:143594365_C_A_chr2:143594366_A_G_chr2:143594380_G_A_chr2:143594413_G_A_chr2:143594429_G_A_chr2:143600132_G_A_chr2:143600167_A_G_chr2:143600312_A_G_chr2:143603177_C_A_chr2:143603184_G_A_chr2:143603190_T_C_chr2:143603196_G_A_chr2:143603342_G_A_chr2:143603425_A_G_chr2:143603440_C_G_chr2:143603492_G_A_chr2:143603569_T_C_chr2:143603583_T_C_chr2:143603628_G_T_chr2:143603629_T_C_chr2:143607502_A_G_chr2:143607666_T_C_chr2:143607705_T_C_chr2:143607759_A_G_chr2:143607849_A_G_chr2:143607972_T_C_chr2:143607974_A_AT_chr2:143608107_T_G_chr2:143608125_A_T_chr2:143608179_G_T_chr2:143608503_ATAGT_A_chr2:143608575_A_G_chr2:143608689_T_C_chr2:143608872_A_G_chr2:143608972_G_C_chr2:143609223_A_G_chr2:143613367_C_T_chr2:143613527_T_C_chr2:143613530_C_T_chr2:143615877_G_T_chr2:143622113_T_A_chr2:143622134_G_A_chr2:143622140_C_T_chr2:143622207_G_A_chr2:143622259_G_A_chr2:143622271_A_T_chr2:143622297_G_A_chr2:143622358_G_T_chr2:143622371_AG_A_chr2:143622388_T_C_chr2:143622406_T_C_chr2:143622418_G_A_chr2:143622445_C_T_chr2:143622502_A_G_chr2:143623408_T_C_chr2:143623453_C_T_chr2:143623472_T_C_chr2:143623482_G_A_chr2:143623499_G_A_chr2:143623554_G_A_chr2:143623609_T_C_chr2:143623681_A_G_chr2:143623701_A_G_chr2:143623722_C_T_chr2:143623724_C_T_chr2:143623741_G_A_chr2:143623809_A_G_chr2:143623822_G_A_chr2:143623840_T_A_chr2:143623870_G_A_chr2:143623902_C_G_chr2:143623906_G_A_chr2:143623927_G_A_chr2:143623938_A_G_chr2:143623961_G_A_chr2:143624035_G_A_chr2:143624064_C_G_chr2:143624111_A_G_chr2:143624117_C_T_chr2:143624121_G_A_chr2:143624207_C_T_chr2:143624208_G_A_chr2:143624262_C_T_chr2:143640694_CTG_C_chr2:143640709_A_G_chr2:143640742_A_C_chr2:143640796_A_G_chr2:143645349_A_T_chr2:143647326_T_A_chr2:143647337_A_G_chr2:143649429_T_G_chr2:143649547_A_G_chr2:143649557_C_T_chr2:143649590_T_A_chr2:143649620_G_A_chr2:143649638_T_C_chr2:143656196_A_G_chr2:143668403_A_G_chr2:143679324_A_G_chr2:143679675_GTGTGTGTGTA_G_chr2:143679677_G_A_chr2:143679701_G_A_chr2:143679707_G_A_chr2:143679740_G_A_chr2:143679825_T_C_chr2:143679861_A_G_chr2:143679909_C_A_chr2:143679913_T_C_chr2:143679930_A_G_chr2:143679961_A_T_chr2:143679981_GC_G_chr2:143680256_A_G_chr2:143681111_A_G_chr2:143682012_G_T_chr2:143682078_G_A_chr2:143682088_T_C_chr2:143682096_G_A_chr2:143682122_A_G_chr2:143682137_A_T_chr2:143682168_T_C_chr2:143682174_A_AT_chr2:143682277_C_T_chr2:143682964_A_G_chr2:143683121_G_T_chr2:143683131_C_T_chr2:143683221_A_T_chr2:143683236_G_T_chr2:143683285_T_C_chr2:143683338_G_C_chr2:143683376_AT_A_chr2:143683427_T_C_chr2:143683446_T_C_chr2:143683480_T_C_chr2:143683521_A_C_chr2:143683554_C_T_chr2:143683712_A_C_chr2:143683818_C_T_chr2:143683873_C_G_chr2:143683913_G_A_chr2:143683948_A_C_chr2:143683962_A_T_chr2:143684676_T_C_chr2:143684755_A_G_chr2:143684826_G_A_chr2:143684840_G_A_chr2:143684862_T_C_chr2:143684875_G_A_chr2:143684891_C_T_chr2:143684902_C_A_chr2:143684902_C_CT_chr2:143684926_A_G_chr2:143684927_C_T_chr2:143684939_TAATG_T_chr2:143684950_G_A_chr2:143685019_CAAATA_C_chr2:143685026_A_G_chr2:143685048_G_A_chr2:143685056_G_A_chr2:143685060_G_A_chr2:143685389_A_G_chr2:143685460_G_A_chr2:143685496_C_T_chr2:143685552_C_T_chr2:143685553_G_A_chr2:143685600_G_A_chr2:143685609_G_A_chr2:143685610_G_C_chr2:143685662_T_C_chr2:143685786_A_G_chr2:143685799_C_T_chr2:143686757_G_T_chr2:143690749_T_C_chr2:143690782_G_A_chr2:143690974_A_AT_chr2:143691293_G_A_chr2:143691296_G_A_chr2:143691383_C_T_chr2:143691385_C_T_chr2:143691501_T_G_chr2:143691507_A_G_chr2:143692286_T_G_chr2:143692418_A_G_chr2:143693160_T_G_chr2:143693263_G_A_chr2:143693503_A_C_chr2:143694180_T_C_chr2:143694261_A_G_chr2:143694273_G_A_chr2:143694284_AT_A_chr2:143694287_TATA_T_chr2:143694306_T_A_chr2:143694312_A_G_chr2:143694317_A_G_chr2:143694333_C_A_chr2:143694383_G_A_chr2:143694436_C_T_chr2:143694437_G_A_chr2:143694512_GTAA_G_chr2:143699134_A_G_chr2:143703525_G_A_chr2:143706250_A_G_chr2:143706316_T_C_chr2:143710407_T_C_chr2:143717213_A_C_chr2:143717257_G_A_chr2:143717272_G_A_chr2:143717275_T_C_chr2:143717951_A_G_chr2:143720353_T_C_chr2:143725943_T_G_chr2:143726160_G_T_chr2:143726210_A_G_chr2:143726253_T_C_chr2:143726299_T_G_chr2:143726333_A_G_chr2:143726370_C_T_chr2:143726535_G_T_chr2:143726602_A_G_chr2:143726645_A_C_chr2:143726680_C_T_chr2:143727699_T_A_chr2:143727717_GTTC_G_chr2:143728805_T_C_chr2:143728894_A_G_chr2:143728897_A_G_chr2:143734280_C_T_chr2:143734296_C_T_chr2:143734367_T_A_chr2:143734393_G_A_chr2:143734584_G_T_chr2:143734610_TAATA_T_chr2:143734657_C_T_chr2:143734663_A_G_chr2:143734711_T_C_chr2:143741263_A_G_chr2:143741493_G_A_chr2:143742571_G_T_chr2:143742683_G_A_chr2:143742758_G_A_chr2:143742809_A_C_chr2:143742903_T_C_chr2:143744341_C_G_chr2:143744344_A_G_chr2:143744413_A_C_chr2:143748644_A_G_chr2:143748711_A_C_chr2:143748873_G_A_chr2:143748912_A_G_chr2:143768006_C_T_chr2:143768014_C_T_chr2:143768024_C_T_chr2:143768063_G_A_chr2:143768098_A_G_chr2:143768113_C_A;chr2:143159685_A_C;chr2:143161441_A_AT;chr2:143164118_G_C;chr2:143195785_A_T;chr2:143228847_T_C;chr2:143254139_T_C;chr2:143289381_C_T;chr2:143313826_G_A;chr2:143324718_G_A;chr2:143333625_G_A;chr2:143333777_AATATAG_A;chr2:143354634_G_A;chr2:143354938_A_G;chr2:143356012_A_G;chr2:143356361_G_C;chr2:143356775_T_C;chr2:143384608_T_C;chr2:143390069_C_T;chr2:143390236_G_A;chr2:143390413_G_T;chr2:143390872_T_C;chr2:143398558_A_G;chr2:143426967_G_A;chr2:143427081_G_A;chr2:143475212_A_T;chr2:143481513_T_C;chr2:143482466_G_A;chr2:143499358_G_T;chr2:143510959_T_C;chr2:143519323_C_T;chr2:143525743_G_A;chr2:143545974_TGTAA_T;chr2:143576179_G_C;chr2:143578873_T_C;chr2:143600327_T_G;chr2:143603449_G_C;chr2:143607663_T_G;chr2:143613468_T_A;chr2:143622233_A_G;chr2:143622321_A_G;chr2:143622511_C_T;chr2:143645305_T_G;chr2:143680075_G_A;chr2:143682020_A_G;chr2:143685017_G_T;chr2:143691381_C_T;chr2:143691472_T_A;chr2:143727884_T_A;chr2:143768002_G_C	0.0305981936738083;0.000526507634360698;0.000344282879014946;0.00076951115791179;0.000222753229921834;0.000303754404438864;0.000222753229921834;0.00034425499169738;0.000222753229921834;0.000283504110809607;0.00042525616621441;0.000243003523551091;0.000243003523551091;0.000243013365735115;0.000202511138112596;0.000324004698068122;0.000405005872585152;0.000364505285326637;0.000648009396136244;0.000303754404438864;0.000506257340731441;0.000243013365735115;0.000263253817180349;0.000445506459843668;0.000283504110809607;0.000627784528149048;0.000567008221619213;0.000324004698068122;0.000324004698068122;0.000364505285326637;0.000243013365735115;0.000405005872585152;0.000243003523551091;0.000708760277024017;0.000972014094204366;0.000405005872585152;0.000384771162413933;0.000364505285326637;0.000243003523551091;0.000222753229921834;0.00052655028555227;0.000263253817180349;0.00034425499169738;0.000243042897071333;0.000283504110809607;0.000526507634360698;0.000303766707168894;0.000465756753472925;0.000627759102506986;0.000324004698068122	0.773783	0.916811	-0.00272028	0.00946412	1	0.77241	0.909265	-0.00275399	0.00952201
MGAT4A_ENSG00000071073	1	0	0	0	0	0	0	1	1	ultra_rare_collpase_chr2:98616211_A_G_chr2:98616269_A_G_chr2:98616506_A_G_chr2:98619220_C_T_chr2:98625769_C_T_chr2:98635248_C_T_chr2:98635268_G_T_chr2:98636542_G_C_chr2:98636570_C_G_chr2:98639913_T_C_chr2:98640122_G_A_chr2:98640197_C_T_chr2:98644035_G_A_chr2:98644038_G_A_chr2:98656352_C_T_chr2:98656458_T_C_chr2:98658239_A_C_chr2:98663164_C_A_chr2:98663174_T_C_chr2:98726257_T_C_chr2:98726316_C_G;chr2:98678438_G_A	0.00113401644323843;0.000364505285326637	0.859568	1	-0.00677095	0.0382704	1	0.85893	1	-0.00683261	0.0384424
LIMS1_ENSG00000169756	1	0	0	0	0	0	0	1	1	ultra_rare_collpase_chr2:108534570_G_A_chr2:108534578_G_A_chr2:108534595_G_C_chr2:108621152_A_G_chr2:108621416_G_A_chr2:108621428_TGA_T_chr2:108621458_T_C_chr2:108621464_G_A_chr2:108670799_T_C_chr2:108670805_C_T_chr2:108672906_G_A_chr2:108672935_A_G_chr2:108672962_G_A_chr2:108675882_G_C_chr2:108675883_A_T_chr2:108675901_G_A_chr2:108675919_T_A_chr2:108675972_C_T_chr2:108675990_C_T_chr2:108676005_A_C_chr2:108676649_G_A_chr2:108678016_T_C_chr2:108680736_G_C_chr2:108680952_C_G_chr2:108681011_C_T_chr2:108681022_A_C_chr2:108681058_G_A_chr2:108681164_A_G;chr2:108659723_G_A	0.00121501761775546;0.000254301941171484	0.923532	1	-0.0038554	0.0401662	1	0.923209	1	-0.00388708	0.0403257
MYO1B_ENSG00000128641	1	0	0	0	0	0	0	4	3	ultra_rare_collpase_chr2:191246072_TG_T_chr2:191246081_G_A_chr2:191246164_C_T_chr2:191246185_G_C_chr2:191246188_G_A_chr2:191246191_G_T_chr2:191246203_G_C_chr2:191246244_G_C_chr2:191263345_G_A_chr2:191276981_A_C_chr2:191277007_C_T_chr2:191277031_G_A_chr2:191296111_A_G_chr2:191296150_C_T_chr2:191326165_T_C_chr2:191346251_A_C_chr2:191350184_T_G_chr2:191350198_G_A_chr2:191362286_G_C_chr2:191362369_C_T_chr2:191363780_C_T_chr2:191364181_A_G_chr2:191364208_C_T_chr2:191364260_C_T_chr2:191369565_G_A_chr2:191369580_C_T_chr2:191369609_G_A_chr2:191381483_A_G_chr2:191381561_C_T_chr2:191382931_T_C_chr2:191382954_G_A_chr2:191383316_G_A_chr2:191385986_C_T_chr2:191385987_A_G_chr2:191386014_A_G_chr2:191387300_A_G_chr2:191387309_A_G_chr2:191387338_G_A_chr2:191387342_A_G_chr2:191392181_T_C_chr2:191393096_G_C_chr2:191393143_G_A_chr2:191393221_C_T_chr2:191396453_A_C_chr2:191396486_C_T_chr2:191400397_C_T_chr2:191400418_C_T_chr2:191400437_C_T_chr2:191400753_G_A_chr2:191400780_A_C_chr2:191402665_G_A_chr2:191402672_G_A_chr2:191402686_G_A_chr2:191402775_A_G_chr2:191402776_C_T_chr2:191408149_A_G_chr2:191408176_C_T_chr2:191414089_A_C_chr2:191416173_T_C_chr2:191416194_C_G_chr2:191416197_C_T_chr2:191423914_C_A_chr2:191423935_G_A;chr2:191246059_G_A;chr2:191246251_G_C;chr2:191276936_T_C;chr2:191296195_A_G;chr2:191343871_A_G;chr2:191393083_T_C	0.00289579198898384;0.000486026731470231;0.000243003523551091;0.000222753229921834;0.000749291211016606;0.000263253817180349;0.00034425499169738	0.847526	0.861271	0.00423974	0.0220503	1	0.846909	0.858992	0.00427397	0.0221376
MFSD9_ENSG00000135953	1	0	0	0	0	0	0	2	5	ultra_rare_collpase_chr2:102718464_G_A_chr2:102718518_T_TG_chr2:102718526_C_G_chr2:102718530_A_C_chr2:102718541_T_G_chr2:102718578_G_A_chr2:102718581_C_T_chr2:102718619_C_T_chr2:102718620_C_T_chr2:102718635_C_T_chr2:102718652_A_T_chr2:102718661_A_C_chr2:102718764_T_A_chr2:102718815_G_A_chr2:102718839_C_T_chr2:102718881_C_T_chr2:102718895_C_T_chr2:102718929_A_G_chr2:102718970_C_T_chr2:102718971_G_A_chr2:102723706_T_C_chr2:102723750_C_G_chr2:102723771_T_C_chr2:102723778_C_T_chr2:102723829_C_T_chr2:102723843_C_T_chr2:102723864_T_C_chr2:102723868_A_G_chr2:102723887_GGAGA_G_chr2:102726947_G_C_chr2:102732360_T_C_chr2:102732381_GGC_G_chr2:102736651_A_G_chr2:102736686_GCTCCGACGGCACCGGAGTCGGCAGC_G;chr2:102718484_A_G;chr2:102718907_C_T;chr2:102723705_T_C;chr2:102723886_T_C;chr2:102723892_G_C;chr2:102726904_T_C	0.00176177554574541;0.00022277127465673;0.000465775617658971;0.000708788983394087;0.000243003523551091;0.000567008221619213;0.000972053462940462	1	0.784692	-0.000380113	Inf	1	1	0.77863	-0.000383532	Inf
DNPEP_ENSG00000123992	1	0	0	0	0	0	0	1	1	ultra_rare_collpase_chr2:219374335_A_G_chr2:219374865_G_A_chr2:219374881_C_T_chr2:219374901_TCCCGGATAGAGTGCATGG_T_chr2:219374905_G_A_chr2:219374917_T_A_chr2:219374928_G_A_chr2:219374949_C_T_chr2:219374962_G_A_chr2:219375010_G_A_chr2:219381369_C_T_chr2:219381390_G_A_chr2:219381984_G_T_chr2:219382082_G_A_chr2:219382084_C_T_chr2:219382135_C_A_chr2:219383159_C_T_chr2:219384368_G_A_chr2:219384385_C_A_chr2:219384394_T_C_chr2:219384403_C_T_chr2:219384431_C_A_chr2:219385424_C_T_chr2:219385434_G_A_chr2:219385464_A_G_chr2:219385513_C_T_chr2:219385524_C_T_chr2:219385679_C_T_chr2:219385704_A_C_chr2:219386040_C_T_chr2:219386059_C_T_chr2:219386300_G_A_chr2:219386320_C_T_chr2:219386328_C_G_chr2:219386366_C_T_chr2:219386395_C_T_chr2:219386678_C_T_chr2:219386773_G_T_chr2:219386774_A_G_chr2:219386903_G_T_chr2:219386950_T_C_chr2:219387097_C_T;chr2:219386035_G_C	0.00151877202219432;0.000243013365735115	0.811985	1	-0.00885817	0.0372401	1	0.811326	1	-0.00892127	0.0373719
CFAP36_ENSG00000163001	1	0	0	0	0	0	0	4	2	ultra_rare_collpase_chr2:55519804_G_A_chr2:55522154_A_C_chr2:55523789_CA_C_chr2:55523811_C_T_chr2:55528971_C_T_chr2:55533909_T_C_chr2:55535717_C_T_chr2:55543937_G_T_chr2:55543974_C_G_chr2:55543992_A_G_chr2:55544067_C_G_chr2:55544256_C_T_chr2:55544257_G_A_chr2:55544282_A_C_chr2:55544283_G_T_chr2:55544299_T_A_chr2:55544304_A_C_chr2:55544308_A_G_chr2:55544337_G_C_chr2:55544914_C_T_chr2:55544915_A_G_chr2:55544936_AGAG_A_chr2:55544959_AGAG_A_chr2:55544985_AAAG_A_chr2:55545001_ATAAG_A_chr2:55548353_A_G_chr2:55548389_G_C_chr2:55548403_T_G_chr2:55548466_A_T_chr2:55548539_C_A_chr2:55548753_G_T_chr2:55548764_A_C_chr2:55548866_T_G_chr2:55549450_T_C_chr2:55549472_G_C_chr2:55549792_T_C_chr2:55549924_C_T_chr2:55549943_ACGATTC_A;chr2:55523740_G_T;chr2:55528906_A_C;chr2:55528990_A_G;chr2:55533929_G_A;chr2:55549946_ATTC_A	0.00164027378396987;0.000222753229921834;0.000243003523551091;0.000283504110809607;0.000243003523551091;0.000567008221619213	0.793182	0.83946	-0.00710646	0.0271052	1	0.79229	0.836972	-0.00716874	0.0272226
ADI1_ENSG00000182551	1	0	0	0	0	0	0	4	3	ultra_rare_collpase_chr2:3499019_C_T_chr2:3499025_G_A_chr2:3499027_T_A_chr2:3499069_GC_G_chr2:3499081_T_C_chr2:3500827_G_A_chr2:3500831_A_G_chr2:3500833_C_T_chr2:3500835_G_C_chr2:3500849_C_T_chr2:3500864_T_C_chr2:3500888_G_A_chr2:3500947_C_T_chr2:3500957_C_T_chr2:3513883_C_T_chr2:3513907_T_C_chr2:3513909_CAGG_C_chr2:3513931_G_A_chr2:3519382_C_G_chr2:3519403_C_T_chr2:3519473_C_G_chr2:3519474_C_T_chr2:3519484_C_G;chr2:3499033_G_A;chr2:3499064_G_A;chr2:3500848_G_A;chr2:3500899_T_C;chr2:3500948_G_A;chr2:3513895_T_C	0.00107326556235065;0.000364520048602673;0.000243003523551091;0.000243003523551091;0.000627784528149048;0.000668286755771567;0.000222762251923856	0.789525	0.799383	-0.00708572	0.0265455	1	0.787838	0.789209	-0.00720081	0.026757
LRRTM4_ENSG00000176204	1	0	0	0	0	0	0	2	3	ultra_rare_collpase_chr2:76748733_C_A_chr2:76748824_C_G_chr2:76748862_C_T_chr2:76748903_A_G_chr2:76770780_A_C_chr2:76770858_T_A_chr2:76999293_T_A_chr2:77007931_T_A_chr2:77008772_T_C_chr2:77009055_G_C_chr2:77009116_T_C_chr2:77053686_T_C_chr2:77201963_T_C_chr2:77201980_T_C_chr2:77273131_A_G_chr2:77294738_A_C_chr2:77294767_A_G_chr2:77310627_T_C_chr2:77328167_T_C_chr2:77363659_T_C_chr2:77372843_T_G_chr2:77460048_T_C_chr2:77469303_T_C_chr2:77479382_T_C_chr2:77509764_T_C_chr2:77518220_A_G_chr2:77518261_A_G_chr2:77518397_G_A_chr2:77518500_G_C_chr2:77518599_T_C_chr2:77518611_C_G_chr2:77519166_A_G_chr2:77519277_G_C_chr2:77519294_C_T_chr2:77519373_A_T_chr2:77519525_A_G_chr2:77519543_C_T_chr2:77519869_G_A_chr2:77521109_A_G_chr2:77521185_T_C_chr2:77521518_A_G_chr2:77521527_A_G_chr2:77521672_C_G_chr2:77521764_C_T_chr2:77521792_G_A_chr2:77521830_G_A_chr2:77522191_G_A_chr2:77522255_G_C_chr2:77522411_T_C;chr2:77202016_G_A;chr2:77264723_A_G;chr2:77264846_T_C;chr2:77405204_A_T	0.00214653112470131;0.00042525616621441;0.000364505285326637;0.000486007047102183;0.000303754404438864	1	0.877348	0.00022805	Inf	1	1	0.875234	0.000230236	Inf
OSGEPL1_ENSG00000128694	1	0	0	0	0	0	0	0	3	ultra_rare_collpase_chr2:189743278_C_T_chr2:189743332_C_T_chr2:189743378_G_A_chr2:189744744_T_C_chr2:189746530_C_T_chr2:189750608_T_C_chr2:189750610_T_C_chr2:189752699_C_T_chr2:189752704_C_T_chr2:189752705_G_A_chr2:189752875_G_A_chr2:189752900_A_G_chr2:189752943_G_A_chr2:189752958_T_G_chr2:189752961_C_T_chr2:189753998_G_A_chr2:189754009_C_T_chr2:189754227_A_G_chr2:189754258_T_C_chr2:189754270_C_A_chr2:189754279_C_G_chr2:189754299_A_G_chr2:189754300_T_C_chr2:189755284_TA_T_chr2:189755325_G_A_chr2:189755349_T_A_chr2:189755406_C_T_chr2:189761504_C_G;chr2:189746581_T_C;chr2:189753972_G_A	0.00155927260945284;0.000688509983394759;0.000465756753472925	0.956163	0.810646	0.00171063	0.0311195	1	0.955928	0.80708	0.00172621	0.0312354
KIAA2012_ENSG00000182329	1	0	0	0	0	0	0	6	2	ultra_rare_collpase_chr2:202073653_G_A_chr2:202073673_C_G_chr2:202074001_T_C_chr2:202074974_G_A_chr2:202074994_C_T_chr2:202075051_C_T_chr2:202090806_T_C_chr2:202090836_C_T_chr2:202090839_C_T_chr2:202090876_G_A_chr2:202090926_G_A_chr2:202093091_GCCACAACAAGATC_G_chr2:202093098_C_T_chr2:202093108_C_T_chr2:202093161_C_A_chr2:202096837_G_T_chr2:202099743_C_T_chr2:202102955_G_C_chr2:202102968_C_T_chr2:202103011_GA_G_chr2:202103034_C_T_chr2:202105781_G_C_chr2:202105907_C_A_chr2:202106015_G_T_chr2:202109673_G_GA_chr2:202109789_G_A_chr2:202113445_A_C_chr2:202113446_G_A_chr2:202113763_A_G_chr2:202115864_T_C_chr2:202133904_A_G_chr2:202135542_A_C_chr2:202135628_T_C_chr2:202141561_A_C_chr2:202154716_A_G_chr2:202154736_A_G_chr2:202154790_G_A_chr2:202154797_C_T_chr2:202154800_C_T_chr2:202166253_A_G_chr2:202179448_A_G_chr2:202179974_T_C_chr2:202190209_G_GA_chr2:202190402_C_T_chr2:202193343_A_G_chr2:202193353_C_T_chr2:202193382_G_A_chr2:202193466_C_G_chr2:202193475_G_A_chr2:202194194_A_G_chr2:202194257_C_T_chr2:202194284_C_T_chr2:202194326_CA_C_chr2:202194330_G_GA_chr2:202197007_A_T;chr2:202093183_A_G;chr2:202096838_A_T;chr2:202103115_G_T;chr2:202154776_G_A;chr2:202190281_G_A;chr2:202193463_G_A;chr2:202194317_C_T	0.00309829492527642;0.00042525616621441;0.000243003523551091;0.000222753229921834;0.000384755578955895;0.000263264479546375;0.000405022276225192;0.000243013365735115	0.948339	0.83504	-0.00140179	0.0216351	1	0.948065	0.831754	-0.00141462	0.0217178
PAPOLG_ENSG00000115421	1	0	0	0	0	0	1	1	1	ultra_rare_collpase_chr2:60756273_C_T_chr2:60756274_G_A_chr2:60756288_A_G_chr2:60756300_A_G_chr2:60756304_C_T_chr2:60756316_T_C_chr2:60756350_G_A_chr2:60756374_G_A_chr2:60756515_G_A_chr2:60756646_G_A_chr2:60760157_G_A_chr2:60760169_A_G_chr2:60760183_T_A_chr2:60761755_G_A_chr2:60761757_A_G_chr2:60761799_G_A_chr2:60768494_A_C_chr2:60781787_T_G_chr2:60781918_A_G_chr2:60782712_C_T_chr2:60782749_C_T_chr2:60783146_A_T_chr2:60791833_A_G_chr2:60792162_G_A_chr2:60794003_C_T_chr2:60794004_C_A_chr2:60794043_T_G_chr2:60794721_TGA_T_chr2:60794973_G_A_chr2:60795000_A_G_chr2:60795012_C_T_chr2:60795021_G_T_chr2:60797092_T_A_chr2:60797117_T_A_chr2:60797129_A_G;chr2:60781819_G_A;chr2:60797104_C_G	0.00113401644323843;0.000222753229921834;0.000202511138112596	0.885769	1	-0.00558808	0.038898	1	0.885343	1	-0.00562934	0.0390384
EVA1A_ENSG00000115363	1	0	0	0	0	0	0	0	2	ultra_rare_collpase_chr2:75492756_TTAAA_T_chr2:75493264_C_A_chr2:75493313_C_T_chr2:75493369_T_A_chr2:75493442_C_CGCTGTCGCT_chr2:75493462_C_T_chr2:75493468_T_A_chr2:75493484_A_T_chr2:75493541_C_A_chr2:75493561_C_T_chr2:75493571_C_G_chr2:75493573_C_G_chr2:75518076_G_A_chr2:75522364_C_T_chr2:75560702_A_C_chr2:75560710_G_A_chr2:75561008_C_A;chr2:75493511_C_T	0.000992264387833624;0.000506257340731441	0.867166	0.885234	-0.00622376	0.0372102	1	0.866524	0.882963	-0.00628365	0.037386
HOXD10_ENSG00000128710	1	0	0	0	0	0	0	2	3	ultra_rare_collpase_chr2:176111899_T_G_chr2:176113460_A_C_chr2:176113471_A_T_chr2:176114019_A_C_chr2:176114395_A_G_chr2:176114402_G_A_chr2:176114475_ATGT_A_chr2:176114476_T_C_chr2:176114482_A_G_chr2:176115022_C_T_chr2:176115048_G_A_chr2:176115128_T_A_chr2:176115373_T_C_chr2:176115374_G_A_chr2:176115390_G_A_chr2:176115414_G_GA_chr2:176115476_A_G_chr2:176115586_T_C_chr2:176115587_A_T_chr2:176115613_G_A_chr2:176115624_A_C_chr2:176115646_T_C_chr2:176115648_T_C_chr2:176115807_T_C_chr2:176116628_C_G_chr2:176116696_G_T_chr2:176116790_G_A_chr2:176116831_A_G_chr2:176116832_A_C_chr2:176116834_AT_A_chr2:176116958_A_G_chr2:176116963_G_A_chr2:176116983_C_T_chr2:176117003_T_C_chr2:176117011_A_G_chr2:176117099_G_A_chr2:176117123_A_G_chr2:176117125_G_A_chr2:176117129_C_T_chr2:176117149_A_G_chr2:176117155_A_G_chr2:176117168_A_G_chr2:176117174_G_T_chr2:176117282_G_A_chr2:176117390_C_T_chr2:176117394_G_A_chr2:176117414_A_G_chr2:176117419_C_A_chr2:176117433_G_A_chr2:176117494_G_T_chr2:176117521_A_C_chr2:176117545_T_C_chr2:176117554_G_A_chr2:176117573_G_A_chr2:176117601_C_T_chr2:176117604_C_T_chr2:176119052_GAA_G;chr2:176116597_G_A;chr2:176117205_T_G;chr2:176117298_T_C;chr2:176119230_A_AGGTCTGAGGCC	0.00277429022720829;0.000263253817180349;0.000303754404438864;0.000445524503847712;0.000749291211016606	0.866828	0.842528	-0.00392443	0.0234031	1	0.866293	0.840446	-0.00395563	0.0234939
C2orf81_ENSG00000284308	1	0	0	0	0	0	0	1	2	ultra_rare_collpase_chr2:74412685_G_A_chr2:74412715_T_TG_chr2:74412731_G_A_chr2:74414786_G_A_chr2:74414985_G_A_chr2:74415600_G_C_chr2:74415794_G_A_chr2:74415800_G_A_chr2:74415818_C_G_chr2:74415852_C_T_chr2:74415891_T_C_chr2:74415900_G_C_chr2:74416081_A_G_chr2:74416121_A_G_chr2:74416148_C_T_chr2:74416178_G_A_chr2:74416183_C_T_chr2:74416184_G_A_chr2:74416218_G_C_chr2:74416222_C_T_chr2:74416227_CT_C;chr2:74414453_A_G;chr2:74416115_C_T	0.000911263213316593;0.000222762251923856;0.000465775617658971	0.93042	0.813223	-0.00350712	0.0401654	1	0.930146	0.811084	-0.00353279	0.0403006
TAF1B_ENSG00000115750	1	0	0	0	0	0	0	5	3	ultra_rare_collpase_chr2:9843563_A_G_chr2:9845235_C_A_chr2:9845286_T_C_chr2:9845299_C_T_chr2:9845308_A_G_chr2:9849439_C_T_chr2:9849441_T_TA_chr2:9854341_A_G_chr2:9868322_A_T_chr2:9875864_G_A_chr2:9875924_G_A_chr2:9875975_T_G_chr2:9875977_A_C_chr2:9882722_C_A_chr2:9882764_A_G_chr2:9882768_A_C_chr2:9882806_G_A_chr2:9895913_A_G_chr2:9895963_A_G_chr2:9896488_A_G_chr2:9904874_G_A_chr2:9904884_A_AT_chr2:9904953_A_G_chr2:9905004_C_A_chr2:9910743_G_A_chr2:9910751_T_C_chr2:9910843_G_A_chr2:9910909_G_A_chr2:9919055_G_C_chr2:9919692_G_T_chr2:9919699_G_A_chr2:9919757_A_G_chr2:9919760_G_T_chr2:9919775_C_A_chr2:9933793_CAT_C;chr2:9875868_C_T;chr2:9895890_A_G;chr2:9897500_T_C;chr2:9904968_T_C;chr2:9919603_G_A;chr2:9919658_G_GA;chr2:9933976_C_T	0.00151877202219432;0.000303754404438864;0.000243082283352915;0.000749260864282532;0.000222753229921834;0.000506257340731441;0.000324004698068122;0.000324017820980154	1	0.885494	9.32976e-05	Inf	1	1	0.883347	9.40135e-05	Inf
SHC4_ENSG00000185634	1	0	0	0	0	0	0	4	1	ultra_rare_collpase_chr15:48826092_C_T_chr15:48826141_A_G_chr15:48834768_C_T_chr15:48834781_A_T_chr15:48834787_CAGG_C_chr15:48834798_G_GTTT_chr15:48834801_T_G_chr15:48834902_G_A_chr15:48834936_C_T_chr15:48835001_G_A_chr15:48835226_T_C_chr15:48843526_G_A_chr15:48851230_T_A_chr15:48856002_G_A_chr15:48856020_C_T_chr15:48856021_G_A_chr15:48856071_T_C_chr15:48857740_C_T_chr15:48857762_T_C_chr15:48857774_C_T_chr15:48867827_T_C_chr15:48867845_C_T_chr15:48867856_T_C_chr15:48872119_C_A_chr15:48878177_A_G_chr15:48878178_T_C_chr15:48878205_T_C_chr15:48878225_C_T_chr15:48878240_A_T_chr15:48878360_G_A_chr15:48878421_G_A_chr15:48878541_A_G_chr15:48878620_G_A_chr15:48878623_G_C_chr15:48878636_A_G_chr15:48878691_A_G_chr15:48879740_C_T_chr15:48879775_T_C_chr15:48879776_T_C_chr15:48884252_T_A_chr15:48884342_A_G_chr15:48890768_C_T_chr15:48890777_C_T_chr15:48890798_G_A_chr15:48891378_A_G_chr15:48891473_T_C_chr15:48897284_G_A_chr15:48897310_A_G_chr15:48897322_G_T_chr15:48897360_G_T_chr15:48924904_A_G_chr15:48924917_C_T_chr15:48935501_T_C_chr15:48939817_A_G_chr15:48962451_C_T_chr15:48962680_T_TGAG_chr15:48962754_G_A_chr15:48962777_G_A_chr15:48962818_G_C_chr15:48962909_T_G_chr15:48963006_G_A_chr15:48963504_G_A_chr15:48963523_G_C_chr15:48963621_G_A_chr15:48963856_T_G_chr15:48963865_T_C_chr15:48963882_A_ATT;chr15:48834773_C_T;chr15:48856068_T_C;chr15:48897228_T_C;chr15:48963875_C_A	0.00342229962334454;0.00034425499169738;0.000243013365735115;0.00034425499169738;0.000283515593357635	0.979525	0.79736	-0.000706315	0.0275207	1	0.979401	0.795246	-0.000711345	0.0275504
TTBK2_ENSG00000128881	1	0	0	0	0	0	1	8	4	ultra_rare_collpase_chr15:42734043_G_C_chr15:42734280_G_A_chr15:42734294_G_A_chr15:42734320_G_A_chr15:42735169_T_C_chr15:42735170_C_T_chr15:42735351_A_G_chr15:42735506_T_A_chr15:42735650_G_C_chr15:42736096_A_G_chr15:42736323_G_A_chr15:42736330_C_T_chr15:42736344_T_A_chr15:42736390_G_A_chr15:42736419_C_G_chr15:42736491_G_A_chr15:42736524_G_A_chr15:42736584_G_A_chr15:42736599_C_A_chr15:42736642_C_T_chr15:42736681_C_T_chr15:42736683_C_T_chr15:42736703_G_A_chr15:42737075_G_T_chr15:42737085_C_T_chr15:42737097_C_T_chr15:42738984_G_A_chr15:42739039_C_T_chr15:42739092_A_G_chr15:42744026_A_G_chr15:42745838_G_A_chr15:42745989_A_C_chr15:42745991_C_T_chr15:42746046_G_A_chr15:42746087_C_T_chr15:42746088_G_A_chr15:42746103_T_C_chr15:42746112_G_A_chr15:42746190_T_G_chr15:42746202_G_A_chr15:42746220_C_T_chr15:42746246_T_C_chr15:42752037_G_A_chr15:42752074_A_G_chr15:42752236_C_T_chr15:42752495_A_C_chr15:42752601_T_C_chr15:42752717_T_C_chr15:42752736_T_C_chr15:42752746_C_T_chr15:42752860_C_A_chr15:42753151_C_T_chr15:42753162_A_T_chr15:42753216_G_C_chr15:42775140_T_C_chr15:42775149_C_CTTCTGCCTGCGCCTCCAT_chr15:42775160_G_A_chr15:42775230_C_T_chr15:42775436_G_T_chr15:42775487_G_C_chr15:42775488_A_C_chr15:42775578_C_G_chr15:42777032_A_G_chr15:42777088_A_G_chr15:42777109_C_T_chr15:42777114_C_G_chr15:42777160_C_T_chr15:42777161_G_A_chr15:42777166_C_T_chr15:42777193_T_C_chr15:42777239_C_G_chr15:42783424_A_G_chr15:42783510_G_A_chr15:42783516_T_A_chr15:42783565_G_T_chr15:42783601_G_A_chr15:42783621_G_A_chr15:42794665_C_T_chr15:42794780_T_C_chr15:42810616_G_T_chr15:42810682_G_A_chr15:42810706_G_A_chr15:42811725_A_G_chr15:42817046_C_T_chr15:42828013_C_T_chr15:42830041_C_T_chr15:42830042_G_A_chr15:42830066_C_A_chr15:42830074_C_T_chr15:42840367_T_C_chr15:42872641_T_C_chr15:42872719_C_T_chr15:42872725_T_C_chr15:42920423_G_C_chr15:42920427_G_A_chr15:42920547_C_T_chr15:42920578_G_A_chr15:42920619_C_T_chr15:42920723_TGCC_T_chr15:42920723_T_TGCC_chr15:42920734_C_T_chr15:42920778_CA_C_chr15:42920794_G_A;chr15:42733965_C_T;chr15:42737081_G_A;chr15:42745808_T_G;chr15:42746003_T_C;chr15:42746013_G_A;chr15:42746201_C_T;chr15:42753075_C_T;chr15:42777086_C_T;chr15:42783499_C_T;chr15:42817040_G_A;chr15:42840406_C_G;chr15:42920664_T_C	0.00465756753472925;0.000243003523551091;0.000384833508871425;0.000324004698068122;0.000202535747559444;0.000384771162413933;0.000810011745170305;0.000870762626058078;0.00042525616621441;0.000263253817180349;0.000263253817180349;0.000283504110809607;0.000222834454258164	0.78533	0.966393	-0.00454073	0.0166706	1	0.784461	0.965334	-0.00457812	0.0167384
DPP8_ENSG00000074603	1	0	0	0	0	0	1	0	1	ultra_rare_collpase_chr15:65451046_T_C_chr15:65451984_A_G_chr15:65454359_A_G_chr15:65455074_A_C_chr15:65455748_G_A_chr15:65456241_G_A_chr15:65463801_T_C_chr15:65463819_T_C_chr15:65463832_G_A_chr15:65466699_C_A_chr15:65466722_G_A_chr15:65467100_C_T_chr15:65467102_C_T_chr15:65467103_G_C_chr15:65467217_C_T_chr15:65474247_T_C_chr15:65479046_A_T_chr15:65480265_G_A_chr15:65480284_A_G_chr15:65480318_T_G_chr15:65480332_A_G_chr15:65480397_G_A_chr15:65481606_C_T_chr15:65485143_C_T_chr15:65487798_G_C_chr15:65490275_G_A_chr15:65490276_C_T_chr15:65490287_A_G_chr15:65497867_T_C_chr15:65497895_T_C_chr15:65497899_G_C_chr15:65497906_T_C_chr15:65500619_G_A_chr15:65500776_T_C_chr15:65507328_G_A_chr15:65507353_T_C_chr15:65512363_G_A_chr15:65512469_G_C_chr15:65512501_G_A_chr15:65512541_T_C_chr15:65517488_TC_T_chr15:65517501_G_A_chr15:65517522_G_A_chr15:65517535_C_CCTGCGCCGCTTCATG;chr15:65517503_C_G	0.0023895346482524;0.000202527543745949	0.971115	1	-0.00113765	0.0314181	1	0.970972	1	-0.00114776	0.0315409
DNAAF4_ENSG00000256061	1	0	0	0	0	0	0	1	1	ultra_rare_collpase_chr15:55418229_A_G_chr15:55418302_A_G_chr15:55418396_T_A_chr15:55418503_A_C_chr15:55430692_T_G_chr15:55432539_G_A_chr15:55434963_C_T_chr15:55434964_G_A_chr15:55435044_G_A_chr15:55439467_C_T_chr15:55439503_TTTC_T_chr15:55439503_T_C_chr15:55439557_G_A_chr15:55450271_C_T_chr15:55467043_A_AT_chr15:55467113_G_A_chr15:55491126_C_T_chr15:55491156_T_A_chr15:55491214_A_G_chr15:55497768_A_C_chr15:55497814_T_C_chr15:55498271_G_A_chr15:55498392_G_A;chr15:55497786_A_G	0.00137701996678952;0.000222753229921834	0.858608	1	-0.00682694	0.038322	1	0.858056	1	-0.00688041	0.0384706
DIS3L_ENSG00000166938	1	0	0	0	0	0	0	1	1	ultra_rare_collpase_chr15:66293550_G_C_chr15:66293554_C_G_chr15:66293623_G_C_chr15:66293624_C_T_chr15:66293663_C_T_chr15:66293676_T_G_chr15:66293680_G_A_chr15:66293683_C_T_chr15:66293701_C_T_chr15:66293734_C_T_chr15:66295303_T_C_chr15:66306829_A_G_chr15:66306840_C_T_chr15:66306915_C_T_chr15:66306916_G_A_chr15:66308715_A_G_chr15:66308722_G_A_chr15:66308819_A_G_chr15:66308828_T_C_chr15:66311797_G_A_chr15:66311850_C_G_chr15:66311889_C_T_chr15:66314088_G_A_chr15:66315050_AT_A_chr15:66315062_G_A_chr15:66315075_G_A_chr15:66315173_G_A_chr15:66315201_A_G_chr15:66318451_C_T_chr15:66318482_G_A_chr15:66318553_G_T_chr15:66318557_C_A_chr15:66318569_A_G_chr15:66318587_G_A_chr15:66319300_T_G_chr15:66320579_G_C_chr15:66320586_G_A_chr15:66320593_T_G_chr15:66320595_G_A_chr15:66320598_T_G_chr15:66320614_C_A_chr15:66320641_G_A_chr15:66320658_G_A_chr15:66320671_G_A_chr15:66322686_G_T_chr15:66322753_C_T_chr15:66322780_G_A_chr15:66322791_T_G_chr15:66322863_TG_T_chr15:66322876_G_A_chr15:66323491_A_G_chr15:66323512_G_C_chr15:66323521_C_T_chr15:66323522_G_A_chr15:66323530_A_C_chr15:66323576_G_T_chr15:66325911_G_A_chr15:66326049_T_C_chr15:66326063_G_A_chr15:66326067_T_C_chr15:66326091_G_A_chr15:66326178_A_T_chr15:66326198_G_A_chr15:66326222_C_G_chr15:66326249_A_G_chr15:66326252_T_G_chr15:66326282_C_T_chr15:66326325_G_A_chr15:66326328_A_C_chr15:66326364_G_A_chr15:66328987_C_T_chr15:66329001_A_T_chr15:66329010_G_A_chr15:66329056_C_T_chr15:66329065_T_C_chr15:66329068_C_T_chr15:66329091_G_A_chr15:66329241_A_T_chr15:66329275_AT_A_chr15:66329290_G_A_chr15:66329354_C_G_chr15:66329366_G_C_chr15:66331934_C_CA_chr15:66332775_TG_T;chr15:66320656_T_C	0.00326029727431048;0.000324017820980154	0.857439	0.827028	0.00480766	0.0267636	1	0.856783	0.824846	0.00485231	0.0268869
GDPGP1_ENSG00000183208	1	0	0	0	0	0	0	0	2	ultra_rare_collpase_chr15:90241012_A_C_chr15:90241177_G_A_chr15:90241213_G_A_chr15:90241234_C_T_chr15:90241264_T_C_chr15:90241296_C_T_chr15:90241302_G_A_chr15:90241383_G_A_chr15:90241512_C_T_chr15:90241569_G_A_chr15:90241596_G_A_chr15:90241606_C_T_chr15:90241611_A_T_chr15:90241731_C_T_chr15:90241786_G_A_chr15:90241837_G_A_chr15:90241850_G_A_chr15:90241854_CG_C_chr15:90241855_G_A_chr15:90241870_G_A_chr15:90241936_C_T;chr15:90240909_A_G	0.00131626908590175;0.000445506459843668	0.921732	1	-0.00390436	0.039738	1	0.921421	1	-0.00393446	0.0398856
TGM5_ENSG00000104055	1	0	0	0	0	0	0	0	4	ultra_rare_collpase_chr15:43233227_C_G_chr15:43233553_C_T_chr15:43233663_G_A_chr15:43233687_C_A_chr15:43234774_T_G_chr15:43234786_G_T_chr15:43234861_G_A_chr15:43235578_C_G_chr15:43235798_T_G_chr15:43238903_G_A_chr15:43238969_A_T_chr15:43238981_A_G_chr15:43238987_G_A_chr15:43238991_C_T_chr15:43239008_TCTC_T_chr15:43239162_C_A_chr15:43239197_C_A_chr15:43239216_G_A_chr15:43239226_C_A_chr15:43239232_G_A_chr15:43240848_TCA_T_chr15:43240913_T_C_chr15:43240924_C_T_chr15:43240986_C_T_chr15:43252758_C_A_chr15:43252760_T_C_chr15:43252766_C_T_chr15:43252778_A_G_chr15:43252801_G_A_chr15:43252804_C_T_chr15:43252846_C_T_chr15:43252857_C_T_chr15:43252861_C_T_chr15:43253547_G_A_chr15:43253590_C_G_chr15:43256614_T_C_chr15:43256620_A_G_chr15:43256627_C_T_chr15:43260124_C_A_chr15:43260156_GC_G_chr15:43260232_TG_T_chr15:43260256_T_A_chr15:43260423_T_A_chr15:43260486_C_T_chr15:43260487_G_A;chr15:43234894_A_G;chr15:43240864_T_A;chr15:43252771_C_T	0.00180227613300393;0.000688509983394759;0.000486066104990279;0.000972014094204366	0.957742	0.865291	-0.00133558	0.025206	1	0.957487	0.863244	-0.00134857	0.0252979
MYEF2_ENSG00000104177	1	0	0	0	0	0	0	2	4	ultra_rare_collpase_chr15:48134260_C_T_chr15:48134459_T_C_chr15:48134526_G_T_chr15:48134938_A_G_chr15:48134988_A_G_chr15:48136711_T_C_chr15:48136837_G_C_chr15:48136867_C_T_chr15:48138966_C_T_chr15:48139019_T_G_chr15:48139029_C_A_chr15:48139059_C_T_chr15:48139085_T_C_chr15:48139097_T_G_chr15:48139122_C_T_chr15:48139136_G_A_chr15:48139163_G_C_chr15:48141115_G_A_chr15:48141133_G_A_chr15:48141143_T_C_chr15:48141175_A_C_chr15:48141203_T_C_chr15:48141834_A_T_chr15:48142041_T_C_chr15:48142100_T_C_chr15:48142152_G_A_chr15:48142177_C_G_chr15:48142188_T_C_chr15:48142206_T_A_chr15:48142259_T_G_chr15:48142263_T_A_chr15:48142685_A_G_chr15:48142882_A_G_chr15:48142918_C_T_chr15:48142953_T_C_chr15:48149213_C_T_chr15:48149228_C_G_chr15:48149230_G_A_chr15:48149242_C_T_chr15:48149314_C_T_chr15:48151479_T_C_chr15:48151523_C_T_chr15:48151563_G_A_chr15:48151916_T_G_chr15:48153798_G_A_chr15:48153871_C_G_chr15:48158004_G_A_chr15:48158026_G_A_chr15:48158792_G_A_chr15:48158808_C_T_chr15:48158875_T_C_chr15:48159641_C_G_chr15:48159645_C_T_chr15:48159681_T_G_chr15:48159689_T_C_chr15:48159777_C_A_chr15:48159950_A_C_chr15:48167126_T_C_chr15:48167307_G_A_chr15:48167489_T_C_chr15:48167518_A_G_chr15:48167643_A_G_chr15:48167755_T_G_chr15:48167906_T_C_chr15:48168191_A_G_chr15:48168240_A_G_chr15:48168668_C_G_chr15:48168705_C_G_chr15:48168706_G_A_chr15:48168735_G_A_chr15:48168783_C_T_chr15:48168819_T_C_chr15:48177680_C_A_chr15:48178134_G_T_chr15:48178149_C_A_chr15:48178150_G_C_chr15:48178159_C_T_chr15:48178184_C_T_chr15:48178277_G_A_chr15:48178313_C_T_chr15:48178324_C_T_chr15:48178339_C_T_chr15:48178364_T_C_chr15:48178411_GGTGCGGGGGGTGGGA_G_chr15:48178419_G_A;chr15:48141130_C_A;chr15:48151502_C_T;chr15:48167846_T_C;chr15:48167915_C_T;chr15:48178165_G_A	0.00380705520230043;0.000506257340731441;0.000708760277024017;0.000303754404438864;0.000222753229921834;0.000587282300526529	0.864279	0.891372	-0.00352754	0.0206374	1	0.86374	0.889678	-0.00355531	0.0207168
WDR93_ENSG00000140527	1	0	0	0	0	0	0	2	1	ultra_rare_collpase_chr15:89686436_C_T_chr15:89701748_T_A_chr15:89701855_G_A_chr15:89701919_G_A_chr15:89701928_A_G_chr15:89701961_G_A_chr15:89703062_A_G_chr15:89705571_T_C_chr15:89705613_G_A_chr15:89705623_G_A_chr15:89712089_G_T_chr15:89712095_C_T_chr15:89714974_A_G_chr15:89714975_T_A_chr15:89714985_G_A_chr15:89714997_C_A_chr15:89715018_A_G_chr15:89727187_T_C_chr15:89727222_G_A_chr15:89727237_A_T_chr15:89727243_G_A_chr15:89729022_G_T_chr15:89731441_A_C_chr15:89731448_G_A_chr15:89731476_T_C_chr15:89731526_G_A_chr15:89731542_C_T_chr15:89733050_C_G_chr15:89735554_G_C_chr15:89737652_C_T_chr15:89737676_C_T_chr15:89738205_G_A_chr15:89743357_C_T;chr15:89712047_AC_A;chr15:89737581_CT_C	0.00125551820501397;0.000283504110809607;0.000222753229921834	0.77076	1	-0.0104522	0.0358713	1	0.769773	1	-0.0105446	0.0360286
TP53BP1_ENSG00000067369	1	0	0	0	0	0	0	1	4	ultra_rare_collpase_chr15:43413259_T_A_chr15:43413260_C_A_chr15:43413325_C_A_chr15:43415752_G_C_chr15:43416248_G_C_chr15:43416252_G_C_chr15:43420646_C_T_chr15:43420658_C_T_chr15:43420716_G_C_chr15:43421067_C_T_chr15:43421068_G_A_chr15:43421145_G_A_chr15:43421913_C_T_chr15:43422018_TGGA_T_chr15:43422122_G_A_chr15:43428090_G_A_chr15:43428102_T_C_chr15:43428129_G_T_chr15:43432207_G_A_chr15:43432414_G_A_chr15:43432420_T_C_chr15:43432510_G_C_chr15:43441529_G_A_chr15:43441530_C_A_chr15:43446410_T_C_chr15:43446530_A_C_chr15:43446765_C_G_chr15:43446801_T_C_chr15:43447446_A_G_chr15:43447452_C_T_chr15:43447467_G_C_chr15:43447468_T_G_chr15:43447482_G_A_chr15:43456281_G_A_chr15:43456375_G_A_chr15:43456425_A_T_chr15:43456480_T_C_chr15:43456539_T_C_chr15:43456623_T_G_chr15:43456770_T_C_chr15:43456795_A_T_chr15:43456796_A_C_chr15:43456801_T_A_chr15:43456839_T_C_chr15:43456853_A_C_chr15:43457133_A_G_chr15:43469881_G_C_chr15:43469938_C_T_chr15:43474691_C_G_chr15:43474726_C_G_chr15:43477625_T_C_chr15:43479505_G_A_chr15:43480997_C_G_chr15:43491706_C_T_chr15:43491711_C_T_chr15:43492361_C_T_chr15:43492389_A_C_chr15:43492404_G_T_chr15:43492415_C_T_chr15:43492439_A_G_chr15:43492728_C_T_chr15:43492746_C_T_chr15:43492753_CCT_C_chr15:43492927_C_T_chr15:43492960_T_C_chr15:43492968_G_C_chr15:43493105_G_A_chr15:43493155_T_G_chr15:43493276_A_AG_chr15:43493276_A_G_chr15:43493290_G_C_chr15:43493317_A_G_chr15:43493322_C_T_chr15:43493323_T_A_chr15:43493347_G_A_chr15:43493371_C_T_chr15:43510984_T_C_chr15:43510989_A_G_chr15:43510994_G_C_chr15:43511004_G_T_chr15:43511005_A_T_chr15:43511040_A_C_chr15:43511047_G_A_chr15:43511055_C_T_chr15:43511056_T_C_chr15:43511067_G_C_chr15:43511112_G_A_chr15:43511127_G_C_chr15:43511133_C_T_chr15:43511141_C_T_chr15:43511158_T_C_chr15:43511204_C_A_chr15:43511750_G_C_chr15:43512245_ACT_A_chr15:43512258_C_T_chr15:43512284_G_C_chr15:43513922_T_C_chr15:43514288_T_A_chr15:43514312_A_G;chr15:43421079_G_A;chr15:43422000_G_A;chr15:43446926_A_G;chr15:43511744_G_A	0.0037260540277834;0.000810011745170305;0.000911300121506683;0.00076951115791179;0.000405022276225192	0.945537	0.793536	-0.00134235	0.0196502	1	0.945266	0.790677	-0.00135416	0.0197248
SERF2_ENSG00000140264	1	0	0	0	0	0	0	4	3	ultra_rare_collpase_chr15:43792054_C_T_chr15:43792060_G_T_chr15:43792343_G_A_chr15:43792360_G_T_chr15:43792369_C_T_chr15:43792371_G_A_chr15:43792976_C_T_chr15:43793023_G_A_chr15:43793069_C_T_chr15:43793080_A_G_chr15:43793124_G_A_chr15:43793505_C_A_chr15:43793520_C_T_chr15:43793610_C_T_chr15:43793637_GCCCTTCATCC_G_chr15:43793809_C_T_chr15:43793811_T_C_chr15:43793814_G_GTGCC_chr15:43793815_T_C_chr15:43793821_G_C_chr15:43793841_G_A_chr15:43793852_T_C_chr15:43793876_C_T_chr15:43793921_G_C_chr15:43793930_C_T_chr15:43793949_C_T_chr15:43793987_C_T_chr15:43793990_A_C_chr15:43793998_T_A_chr15:43795047_G_A_chr15:43795120_G_A_chr15:43795121_A_G_chr15:43795189_C_A_chr15:43795431_GGAA_G_chr15:43795457_T_C_chr15:43796165_T_C_chr15:43796174_A_G_chr15:43796176_C_G_chr15:43796650_C_T_chr15:43796673_T_G_chr15:43796845_C_A_chr15:43796876_G_C_chr15:43796891_G_A_chr15:43796896_A_G_chr15:43796903_G_A_chr15:43796937_T_C_chr15:43797150_C_T_chr15:43797151_G_A_chr15:43797337_C_G_chr15:43797349_C_T_chr15:43797939_G_A_chr15:43797942_C_A_chr15:43798001_A_G_chr15:43798478_A_G_chr15:43798484_A_G_chr15:43798965_T_C_chr15:43798977_C_T_chr15:43799128_G_T_chr15:43799428_A_C_chr15:43799456_T_G;chr15:43793888_C_G;chr15:43794007_T_TG;chr15:43794060_T_C;chr15:43795437_A_C;chr15:43796859_C_T;chr15:43797261_A_G	0.00257178729091572;0.000405022276225192;0.000951879455605962;0.000222753229921834;0.000384755578955895;0.000587258515248471;0.000263253817180349	1	0.773005	-0.000331721	Inf	0.905347	0.998345	0.769202	-0.000334744	0.161349
CYP1A1_ENSG00000140465	1	0	0	0	0	0	0	3	3	ultra_rare_collpase_chr15:74720497_G_A_chr15:74720535_A_G_chr15:74720545_C_A_chr15:74720547_T_C_chr15:74720553_G_C_chr15:74720599_G_A_chr15:74720643_A_G_chr15:74720653_C_T_chr15:74720664_C_T_chr15:74720665_G_A_chr15:74720671_C_G_chr15:74720737_G_A_chr15:74720976_T_G_chr15:74721000_A_T_chr15:74721019_T_G_chr15:74721022_A_G_chr15:74721054_C_A_chr15:74721215_A_C_chr15:74721235_C_T_chr15:74721254_A_T_chr15:74721293_G_A_chr15:74721301_C_T_chr15:74721302_G_A_chr15:74721308_T_C_chr15:74721313_A_G_chr15:74721492_CT_C_chr15:74721642_G_A_chr15:74721692_C_T_chr15:74721702_T_C_chr15:74721708_G_A_chr15:74722377_G_A_chr15:74722452_T_A_chr15:74722461_C_T_chr15:74722485_G_A_chr15:74722598_G_C_chr15:74722617_C_T_chr15:74722691_C_T_chr15:74722692_G_A_chr15:74722694_C_T_chr15:74722695_G_A_chr15:74722722_C_T_chr15:74722801_C_G_chr15:74722856_G_A_chr15:74722869_G_A_chr15:74722874_T_G_chr15:74722914_C_G_chr15:74722922_G_A_chr15:74722969_TG_T;chr15:74722781_CG_C;chr15:74722797_C_T;chr15:74722821_G_A;chr15:74722902_T_C;chr15:74723075_G_A	0.00267303875906201;0.00030377901089554;0.000668259689765502;0.000708760277024017;0.000303766707168894;0.000243003523551091	0.891525	0.940459	0.00302236	0.0221622	1	0.890978	0.939177	0.00305199	0.0222665
FAM189A1_ENSG00000104059	1	0	0	0	0	0	0	0	4	ultra_rare_collpase_chr15:29117086_G_A_chr15:29117125_T_C_chr15:29118158_G_A_chr15:29118187_TAAG_T_chr15:29120266_CTTT_C_chr15:29120281_C_T_chr15:29120293_A_AAAAC_chr15:29120295_AAC_A_chr15:29120297_C_T_chr15:29123451_G_A_chr15:29123527_G_A_chr15:29123572_G_A_chr15:29126297_C_T_chr15:29126308_C_T_chr15:29126459_C_T_chr15:29128837_C_T_chr15:29136381_C_A_chr15:29136394_G_A_chr15:29136437_G_A_chr15:29137052_G_A_chr15:29137113_C_T_chr15:29137187_G_A_chr15:29151757_C_T_chr15:29151777_G_A_chr15:29196450_C_T_chr15:29196468_G_T_chr15:29196485_G_A_chr15:29268829_C_T_chr15:29268916_G_A_chr15:29269048_T_C_chr15:29269107_T_C_chr15:29269151_G_A_chr15:29269216_C_T_chr15:29269228_G_A_chr15:29269238_G_A_chr15:29269351_A_G_chr15:29269426_G_A_chr15:29269437_G_C_chr15:29269552_G_A_chr15:29269561_T_G_chr15:29270932_A_G_chr15:29360104_T_C_chr15:29381775_C_T_chr15:29381804_C_T_chr15:29570269_G_A_chr15:29570676_G_A_chr15:29570689_G_A_chr15:29570690_G_C;chr15:29137143_C_T;chr15:29151796_C_T;chr15:29252411_C_T	0.00257178729091572;0.000729069626149297;0.000789793438639125;0.000506257340731441	0.80282	0.869902	0.005602	0.022435	1	0.801958	0.868107	0.00565163	0.0225331
JMJD7-PLA2G4B_ENSG00000168970	1	0	0	0	0	0	0	1	6	ultra_rare_collpase_chr15:41823120_C_T_chr15:41823152_G_A_chr15:41823557_C_T_chr15:41823609_G_A_chr15:41823621_T_C_chr15:41823707_C_T_chr15:41823710_G_C_chr15:41823750_G_A_chr15:41823774_C_T_chr15:41823800_G_A_chr15:41823876_A_T_chr15:41823878_G_T_chr15:41824003_G_A_chr15:41824531_C_T_chr15:41824543_C_T_chr15:41825266_G_A_chr15:41825382_A_C_chr15:41825417_G_A_chr15:41825436_A_C_chr15:41827653_T_C_chr15:41827656_CT_C_chr15:41827656_C_T_chr15:41827663_C_T_chr15:41827717_CTTAT_C_chr15:41827728_CTT_C_chr15:41827729_T_A_chr15:41827799_T_G_chr15:41827845_T_C_chr15:41828126_T_A_chr15:41828129_C_T_chr15:41828146_G_A_chr15:41828150_T_C_chr15:41828164_C_G_chr15:41834800_A_G_chr15:41834803_G_A_chr15:41834817_C_G_chr15:41834831_C_G_chr15:41834856_T_G_chr15:41834860_C_T_chr15:41834887_A_G_chr15:41835004_G_A_chr15:41835023_C_T_chr15:41835028_G_T_chr15:41835064_C_T_chr15:41835103_G_A_chr15:41835124_G_A_chr15:41835131_A_G_chr15:41835599_G_A_chr15:41835600_A_G_chr15:41835620_G_A_chr15:41835645_G_A_chr15:41835650_T_G_chr15:41836163_A_G_chr15:41836175_A_G_chr15:41836186_T_C_chr15:41836214_C_T_chr15:41836241_A_G_chr15:41836487_C_T_chr15:41836537_G_A_chr15:41836863_C_T_chr15:41836874_G_A_chr15:41836887_A_G_chr15:41836893_C_T_chr15:41836937_G_A_chr15:41837094_G_A_chr15:41837100_A_G_chr15:41837109_T_A_chr15:41837124_G_A_chr15:41840186_C_T_chr15:41840191_C_T_chr15:41840192_G_A_chr15:41840527_C_T_chr15:41840533_C_T_chr15:41840542_A_G_chr15:41840624_C_G_chr15:41840775_A_G_chr15:41840781_T_C_chr15:41840847_A_T_chr15:41840876_C_T_chr15:41840888_T_G_chr15:41840903_C_T_chr15:41841054_G_C_chr15:41841082_C_T_chr15:41841091_A_T_chr15:41841097_T_A_chr15:41841239_G_A_chr15:41841244_G_A_chr15:41841520_C_T_chr15:41841829_CAG_C_chr15:41841919_C_G_chr15:41842266_C_T_chr15:41842275_A_T_chr15:41842545_G_A_chr15:41843799_GC_G_chr15:41844963_C_T_chr15:41846378_G_GT_chr15:41846667_A_G_chr15:41846712_G_GC_chr15:41846801_T_TGTCA_chr15:41847343_C_T_chr15:41847492_CAGCGACTCCTTCCGGGAGTACTCGGCCCCTGGTG_C;chr15:41836234_A_G;chr15:41840593_C_T;chr15:41842254_G_T;chr15:41843695_C_T;chr15:41846242_C_CCTCAA;chr15:41847334_CA_C	0.00498157223279738;0.000222816399286988;0.000465775617658971;0.000931664438773443;0.000425273390036452;0.000567054153671676;0.000607582631237848	0.984555	0.946787	-0.000505325	0.0261034	1	0.984369	0.945629	-0.000509782	0.0260205
KIF7_ENSG00000166813	1	0	0	0	0	0	1	3	3	ultra_rare_collpase_chr15:89628463_G_A_chr15:89629459_G_A_chr15:89629561_G_A_chr15:89632945_G_A_chr15:89633164_C_G_chr15:89633182_T_C_chr15:89633185_G_A_chr15:89633187_C_G_chr15:89633205_G_A_chr15:89633217_G_A_chr15:89633231_G_C_chr15:89633248_C_T_chr15:89633259_T_C_chr15:89633688_T_C_chr15:89633691_C_T_chr15:89633694_G_A_chr15:89633696_T_C_chr15:89633702_C_T_chr15:89633703_G_A_chr15:89633707_GCTCATTTCTGC_G_chr15:89633726_C_T_chr15:89633727_G_A_chr15:89633730_G_A_chr15:89633750_C_T_chr15:89633751_G_A_chr15:89633757_G_A_chr15:89633783_C_T_chr15:89633792_T_G_chr15:89633801_C_T_chr15:89633802_G_A_chr15:89633820_G_A_chr15:89633852_C_T_chr15:89633853_G_A_chr15:89633858_G_A_chr15:89633868_T_G_chr15:89642204_T_C_chr15:89642233_C_G_chr15:89642237_C_T_chr15:89642238_G_A_chr15:89642253_G_C_chr15:89642259_G_A_chr15:89642289_C_T_chr15:89642358_C_G_chr15:89642366_C_T_chr15:89642378_T_C_chr15:89645018_C_T_chr15:89645031_C_T_chr15:89645061_T_C_chr15:89645072_C_T_chr15:89645073_G_A_chr15:89645090_T_C_chr15:89645100_G_A_chr15:89645894_T_C_chr15:89645912_G_A_chr15:89647009_G_A_chr15:89647050_C_T_chr15:89647597_T_C_chr15:89647641_G_C_chr15:89648449_CG_C_chr15:89648550_C_A_chr15:89648602_C_T_chr15:89648671_C_T_chr15:89648673_T_A_chr15:89648704_C_T_chr15:89648746_C_T_chr15:89649112_G_A_chr15:89649274_G_A_chr15:89649753_G_A_chr15:89649764_C_T_chr15:89649779_C_T_chr15:89649809_C_T_chr15:89649908_G_A_chr15:89649930_C_G_chr15:89652601_A_C_chr15:89652605_A_G_chr15:89652620_A_G_chr15:89652644_G_A_chr15:89652672_T_C_chr15:89652681_C_T_chr15:89652723_C_T_chr15:89652771_G_A_chr15:89652773_C_T_chr15:89652795_G_A_chr15:89652807_G_C_chr15:89652870_G_A;chr15:89633170_C_T;chr15:89633184_C_T;chr15:89633796_C_T;chr15:89645099_C_T;chr15:89648308_T_C;chr15:89648374_C_A	0.00409055931311004;0.000202527543745949;0.000465813350615684;0.000405005872585152;0.00034425499169738;0.000486046417432865;0.000324214792299899	0.94062	0.829736	0.00150827	0.0202479	1	0.940331	0.826829	0.0015216	0.0203275
SPG21_ENSG00000090487	1	0	0	0	0	0	0	1	1	ultra_rare_collpase_chr15:64963685_T_C_chr15:64963714_C_T_chr15:64963717_T_C_chr15:64965452_ATC_A_chr15:64965454_C_G_chr15:64969280_C_T_chr15:64969313_C_G_chr15:64970160_G_A_chr15:64970187_AT_A_chr15:64974600_A_G_chr15:64974650_T_C_chr15:64974695_T_C_chr15:64974737_A_G_chr15:64976556_C_T_chr15:64980866_C_T_chr15:64980908_G_A_chr15:64980917_C_T_chr15:64980937_G_A_chr15:64980948_T_C_chr15:64980970_C_T_chr15:64980991_G_A_chr15:64983523_G_C_chr15:64983569_T_C_chr15:64989545_G_A_chr15:64989840_G_A_chr15:64989934_G_A_chr15:64989955_G_C;chr15:64989959_C_G	0.00121501761775546;0.000222762251923856	0.906813	1	-0.00463022	0.0395543	1	0.906426	1	-0.00466828	0.0397137
SNRPA1_ENSG00000131876	1	0	0	0	0	0	0	0	2	ultra_rare_collpase_chr15:101276535_A_G_chr15:101276604_T_C_chr15:101276615_A_T_chr15:101276622_G_C_chr15:101276654_T_C_chr15:101276678_G_A_chr15:101277366_C_G_chr15:101277369_C_T_chr15:101277387_G_A_chr15:101277389_G_A_chr15:101281746_T_C_chr15:101284976_G_A_chr15:101284978_T_C_chr15:101285757_C_G_chr15:101285796_T_C_chr15:101286205_G_A_chr15:101286289_C_T_chr15:101286343_A_C_chr15:101287671_G_A_chr15:101287678_G_C_chr15:101291973_G_C_chr15:101293116_T_C_chr15:101295128_G_A_chr15:101295141_G_A_chr15:101295169_G_T;chr15:101285881_G_C	0.00113401644323843;0.000486007047102183	0.88305	0.883162	-0.00570694	0.0387954	1	0.882554	0.881251	-0.00575484	0.0389546
MRPS11_ENSG00000181991	1	0	0	0	0	0	1	0	1	ultra_rare_collpase_chr15:88472624_C_T_chr15:88472674_G_A_chr15:88475160_C_T_chr15:88475180_C_T_chr15:88475225_A_C_chr15:88475231_G_A_chr15:88475235_C_T_chr15:88477004_G_A_chr15:88477884_G_A_chr15:88477907_A_T_chr15:88477917_A_G_chr15:88477947_G_A_chr15:88477953_C_T_chr15:88477969_G_A;chr15:88477954_G_A	0.000911263213316593;0.000202511138112596	0.797241	0.776581	0.0120271	0.0468128	1	0.796571	0.774651	0.0121082	0.0469695
CCNB2_ENSG00000157456	1	0	0	0	0	0	0	1	2	ultra_rare_collpase_chr15:59105291_C_T_chr15:59107322_G_A_chr15:59107642_C_T_chr15:59114511_C_G_chr15:59114592_A_G_chr15:59114722_T_C_chr15:59114760_A_G_chr15:59114788_T_C_chr15:59116705_C_T_chr15:59116706_G_A_chr15:59116775_C_T_chr15:59116781_T_C_chr15:59116790_T_C_chr15:59116880_G_A_chr15:59117295_T_G_chr15:59117334_G_A_chr15:59117371_G_C_chr15:59123609_AAACTT_A_chr15:59123628_G_C_chr15:59123628_G_GT_chr15:59124791_A_T_chr15:59124861_T_G;chr15:59114528_G_A;chr15:59116735_G_A	0.000911263213316593;0.000263253817180349;0.000546757927989956	0.893392	0.837336	-0.00516011	0.0385045	1	0.892925	0.835614	-0.00520417	0.038663
SMAD6_ENSG00000137834	1	0	0	0	0	0	1	1	5	ultra_rare_collpase_chr15:66702256_T_G_chr15:66702293_G_C_chr15:66702310_A_AAG_chr15:66702310_A_G_chr15:66702316_G_C_chr15:66702317_A_G_chr15:66702368_G_A_chr15:66702377_T_G_chr15:66702432_G_C_chr15:66702442_G_A_chr15:66702571_A_C_chr15:66702580_T_C_chr15:66702619_C_T_chr15:66702644_T_C_chr15:66702660_G_A_chr15:66703059_G_C_chr15:66703099_C_T_chr15:66703103_G_C_chr15:66703148_G_A_chr15:66703255_T_G_chr15:66703256_C_T_chr15:66703262_T_C_chr15:66703293_G_A_chr15:66703301_C_T_chr15:66703313_G_T_chr15:66703355_G_T_chr15:66703364_G_T_chr15:66703383_G_A_chr15:66703399_G_A_chr15:66703411_G_C_chr15:66703431_C_G_chr15:66703450_C_T_chr15:66703481_CGAGGCGCCCAGGGCGCGGG_C_chr15:66703482_G_A_chr15:66703511_C_T_chr15:66703521_GC_G_chr15:66703521_G_GC_chr15:66703539_C_T_chr15:66703548_G_A_chr15:66703553_G_A_chr15:66703590_G_A_chr15:66703596_C_T_chr15:66703603_G_A_chr15:66703613_A_G_chr15:66703632_C_T_chr15:66703636_CTG_C_chr15:66703640_C_G_chr15:66703651_GCGGGACGCCGCCGGCGCGCCC_G_chr15:66703657_C_T_chr15:66703658_G_A_chr15:66703689_C_T_chr15:66703730_A_G_chr15:66703740_C_T_chr15:66703742_C_T_chr15:66703779_C_T_chr15:66703789_C_G_chr15:66703850_C_G_chr15:66703868_G_A_chr15:66703881_T_C_chr15:66703903_G_C_chr15:66703986_C_T_chr15:66704034_T_C_chr15:66704060_C_G_chr15:66704063_C_G_chr15:66706572_C_T_chr15:66706581_A_T_chr15:66706593_C_T_chr15:66707170_A_G_chr15:66707171_T_C_chr15:66707214_A_C_chr15:66707232_G_A_chr15:66707233_T_C_chr15:66707318_T_C_chr15:66707422_A_G_chr15:66707437_C_T_chr15:66707470_A_G_chr15:66707507_C_T_chr15:66707508_A_G_chr15:66707587_G_A_chr15:66707607_C_T_chr15:66707669_G_T_chr15:66710596_A_G_chr15:66711674_C_T_chr15:66711682_C_T_chr15:66711701_C_T_chr15:66711703_C_T_chr15:66711706_G_A_chr15:66711722_T_C_chr15:66715888_G_A_chr15:66716018_G_A_chr15:66716044_T_C_chr15:66716420_G_C_chr15:66716427_C_T_chr15:66716429_G_A_chr15:66716450_G_A_chr15:66716484_C_T_chr15:66729710_G_A_chr15:66729714_T_G_chr15:66729773_C_T_chr15:66729839_A_G_chr15:66734274_A_G_chr15:66745248_G_C_chr15:66748078_T_G_chr15:66748500_A_G_chr15:66748568_G_A_chr15:66756412_C_T_chr15:66756453_A_C_chr15:66761350_T_C_chr15:66761362_G_C_chr15:66761390_A_G_chr15:66761403_G_A_chr15:66763455_G_A_chr15:66764350_T_C_chr15:66765934_G_T_chr15:66765957_T_C_chr15:66766145_A_C_chr15:66773528_T_A_chr15:66773597_CCACGTAATTACT_C_chr15:66781012_C_T_chr15:66781017_G_A_chr15:66781031_C_A_chr15:66781042_G_C_chr15:66781099_A_C_chr15:66781176_G_A_chr15:66781228_A_G_chr15:66781263_G_A_chr15:66781269_C_T_chr15:66781334_G_GC_chr15:66781336_C_A_chr15:66781341_G_A_chr15:66781362_G_A_chr15:66781437_C_T;chr15:66703118_G_A;chr15:66703331_GGCGGCA_G;chr15:66716114_C_T;chr15:66716433_C_T;chr15:66773133_G_A;chr15:66781000_C_T	0.00619658985055283;0.000202519340597027;0.000587258515248471;0.000972014094204366;0.000648009396136244;0.000688593648736228;0.000384755578955895	0.943692	0.825124	0.00124793	0.0176684	1	0.94342	0.822218	0.00125873	0.0177355
PIAS1_ENSG00000033800	1	0	0	0	0	0	0	1	2	ultra_rare_collpase_chr15:68054181_G_A_chr15:68054218_G_T_chr15:68054307_C_T_chr15:68054317_C_T_chr15:68054338_T_C_chr15:68054414_G_C_chr15:68054442_TCGGGCCTGACTCCACC_T_chr15:68054505_GGGGCCCGCCTGCGGCGGGCCGC_G_chr15:68054523_G_A_chr15:68054557_G_A_chr15:68054560_C_T_chr15:68054983_A_C_chr15:68055293_A_G_chr15:68055451_G_T_chr15:68055488_G_A_chr15:68056314_T_C_chr15:68056369_C_T_chr15:68056373_G_A_chr15:68056396_T_G_chr15:68057470_T_C_chr15:68063231_G_A_chr15:68086379_G_A_chr15:68086446_G_A_chr15:68086565_C_T_chr15:68086598_C_T_chr15:68086682_C_T_chr15:68086711_T_C_chr15:68141954_A_C_chr15:68146620_A_G_chr15:68153599_A_C_chr15:68153656_G_A_chr15:68153665_A_G_chr15:68175764_G_A_chr15:68181250_G_A_chr15:68181327_A_G_chr15:68187643_G_A_chr15:68187690_C_T_chr15:68187735_A_G_chr15:68187783_C_T_chr15:68187808_C_T_chr15:68187829_G_A_chr15:68187981_GAA_G_chr15:68188012_G_A_chr15:68188194_G_A_chr15:68188202_T_C_chr15:68189496_T_C_chr15:68189638_A_G_chr15:68189652_A_C_chr15:68189676_T_C_chr15:68191061_T_C_chr15:68191275_T_C_chr15:68191322_TGTATA_T_chr15:68191376_C_T_chr15:68191400_C_G_chr15:68191443_TAAAAG_T_chr15:68194086_T_G_chr15:68194116_CAATA_C_chr15:68197485_G_A_chr15:68197490_T_C_chr15:68197491_C_T_chr15:68197503_C_T_chr15:68197504_G_A_chr15:68197508_C_T_chr15:68197515_TCTC_T_chr15:68197535_A_G_chr15:68197542_G_C;chr15:68056303_T_C;chr15:68187937_A_G	0.00245028552914017;0.000951763800575108;0.000222753229921834	0.840562	1	0.00516833	0.0256907	1	0.839827	1	0.00521611	0.0258077
HCN4_ENSG00000138622	1	0	0	0	0	0	0	4	1	ultra_rare_collpase_chr15:73322488_T_C_chr15:73322587_CCAAA_C_chr15:73322590_A_G_chr15:73322592_CAAAG_C_chr15:73322630_T_C_chr15:73322632_C_T_chr15:73322633_G_A_chr15:73322647_T_A_chr15:73322789_G_A_chr15:73322830_G_A_chr15:73322831_C_T_chr15:73322860_C_T_chr15:73322861_G_A_chr15:73322896_G_T_chr15:73322906_G_T_chr15:73322914_G_T_chr15:73322936_G_A_chr15:73322963_G_A_chr15:73322977_G_A_chr15:73323029_G_A_chr15:73323155_C_T_chr15:73323190_G_A_chr15:73323203_AGGGTGG_A_chr15:73323293_G_A_chr15:73323310_G_A_chr15:73323463_G_A_chr15:73323487_G_A_chr15:73323538_G_A_chr15:73323556_G_A_chr15:73323571_G_A_chr15:73323598_A_G_chr15:73323623_T_C_chr15:73323694_C_T_chr15:73323695_G_A_chr15:73323719_C_A_chr15:73323767_G_T_chr15:73323784_G_A_chr15:73323820_C_T_chr15:73323826_G_A_chr15:73323827_C_T_chr15:73323844_C_T_chr15:73323883_T_C_chr15:73323896_C_T_chr15:73324163_T_C_chr15:73324169_T_C_chr15:73324179_T_G_chr15:73324229_C_T_chr15:73325018_C_T_chr15:73325037_C_T_chr15:73325093_C_T_chr15:73325137_G_A_chr15:73325140_T_C_chr15:73325174_G_A_chr15:73325185_T_C_chr15:73325378_C_T_chr15:73325382_G_T_chr15:73325423_T_C_chr15:73329592_C_T_chr15:73329689_C_T_chr15:73329760_G_A_chr15:73329761_C_T_chr15:73332199_G_A_chr15:73332259_C_T_chr15:73343408_G_T_chr15:73343507_T_C_chr15:73343521_A_G_chr15:73343589_C_T_chr15:73343599_C_T_chr15:73343605_G_A_chr15:73346015_A_C_chr15:73346043_A_C_chr15:73366270_T_C_chr15:73367488_G_T_chr15:73367505_G_A_chr15:73367528_T_C_chr15:73367674_C_A_chr15:73367687_G_A_chr15:73367774_G_A_chr15:73367837_G_A_chr15:73367969_G_A_chr15:73368143_G_A_chr15:73368147_C_G_chr15:73368183_C_G_chr15:73368602_A_G;chr15:73322516_C_G;chr15:73323628_G_A;chr15:73325399_C_T;chr15:73343504_C_T	0.00352355109149083;0.000263253817180349;0.000243013365735115;0.000243033052495139;0.000303754404438864	0.786834	0.983381	-0.00635355	0.0234948	1	0.785929	0.983067	-0.00640866	0.0235959
TSPAN3_ENSG00000140391	1	0	0	0	0	0	0	1	3	ultra_rare_collpase_chr15:77037108_G_A_chr15:77037117_A_G_chr15:77037139_G_A_chr15:77037148_T_A_chr15:77037150_C_G_chr15:77046120_T_C_chr15:77046535_A_G_chr15:77046867_C_T_chr15:77046902_A_G_chr15:77052907_T_C_chr15:77054242_T_C_chr15:77054260_C_T_chr15:77056065_G_A_chr15:77056080_C_T_chr15:77056081_G_A_chr15:77056101_C_G_chr15:77070935_G_A_chr15:77070951_C_T_chr15:77071006_G_A_chr15:77071128_G_T_chr15:77071130_C_T;chr15:77037133_G_A;chr15:77037138_C_T;chr15:77037147_G_A	0.00103276497509214;0.000607730329794992;0.000708989993112669;0.000222843482841052	1	0.920645	-1.44328e-05	Inf	1	1	0.919406	-1.45711e-05	Inf
VPS18_ENSG00000104142	1	0	0	0	0	0	0	7	2	ultra_rare_collpase_chr15:40894800_C_G_chr15:40895988_C_T_chr15:40895989_G_A_chr15:40896036_A_G_chr15:40896054_A_G_chr15:40896060_G_A_chr15:40896066_G_A_chr15:40898986_C_T_chr15:40899308_A_T_chr15:40899389_C_T_chr15:40899416_G_T_chr15:40899485_A_G_chr15:40899497_C_T_chr15:40899650_C_T_chr15:40899663_G_A_chr15:40899740_G_A_chr15:40899800_A_G_chr15:40899825_T_A_chr15:40899885_G_A_chr15:40899906_T_C_chr15:40899912_C_T_chr15:40899980_C_T_chr15:40899981_G_A_chr15:40899989_G_A_chr15:40899995_C_T_chr15:40900037_C_T_chr15:40900038_G_A_chr15:40900043_G_A_chr15:40900065_G_A_chr15:40900089_C_T_chr15:40900109_G_A_chr15:40900127_C_T_chr15:40900131_G_A_chr15:40900158_C_G_chr15:40900242_G_A_chr15:40900268_G_A_chr15:40900322_C_T_chr15:40900371_A_T_chr15:40900389_G_A_chr15:40900437_G_A_chr15:40900496_G_C_chr15:40900515_A_G_chr15:40900521_G_T_chr15:40900547_G_A_chr15:40900571_G_A_chr15:40900580_C_T_chr15:40900587_G_A_chr15:40900597_G_C_chr15:40900605_A_G_chr15:40900616_C_T_chr15:40900628_C_T_chr15:40900655_G_A_chr15:40900677_G_A_chr15:40900725_G_A_chr15:40900757_C_T_chr15:40900835_C_T_chr15:40900841_C_T_chr15:40900895_G_A_chr15:40900899_A_G_chr15:40900904_G_A_chr15:40900931_G_A_chr15:40900950_G_A_chr15:40900952_G_A_chr15:40902619_G_A_chr15:40902706_G_A_chr15:40902728_T_C_chr15:40902773_T_C_chr15:40902830_C_T_chr15:40902840_C_T_chr15:40902887_T_C_chr15:40902914_G_A_chr15:40902946_C_T_chr15:40902947_G_A_chr15:40902952_G_A_chr15:40903062_G_A_chr15:40903073_C_T_chr15:40903099_C_T_chr15:40903100_G_A_chr15:40903204_C_T_chr15:40903205_G_A_chr15:40903247_A_T_chr15:40903285_G_A_chr15:40903289_G_A_chr15:40903309_C_T;chr15:40899323_A_G;chr15:40899375_C_T;chr15:40900575_T_C;chr15:40900775_G_A;chr15:40902881_G_A;chr15:40902923_G_A;chr15:40903234_TTGG_T;chr15:40903288_C_T	0.00346280021060305;0.000465756753472925;0.000303766707168894;0.000303791315618924;0.00034425499169738;0.000243003523551091;0.000364505285326637;0.000222753229921834;0.000324004698068122	0.814555	0.84038	-0.00471165	0.0200877	1	0.813881	0.837673	-0.00474619	0.0201603
PPIB_ENSG00000166794	1	0	0	0	0	0	1	0	2	ultra_rare_collpase_chr15:64151774_G_C_chr15:64151799_G_GGTGGGGCCCGAGGCC_chr15:64151805_G_A_chr15:64151818_G_A_chr15:64151825_G_C_chr15:64152319_A_G_chr15:64152662_G_A_chr15:64152707_G_C_chr15:64152727_G_A_chr15:64153252_T_G_chr15:64153303_G_A_chr15:64153324_A_G_chr15:64153686_C_T_chr15:64153967_T_G_chr15:64153980_CTA_C_chr15:64156106_G_A_chr15:64156126_T_G_chr15:64156135_C_T_chr15:64156808_C_T_chr15:64156817_CTT_C_chr15:64156894_C_T_chr15:64160109_G_A_chr15:64160136_C_T_chr15:64160164_G_A_chr15:64160172_T_C_chr15:64162050_A_T_chr15:64162054_A_T_chr15:64162082_G_C_chr15:64162102_C_T_chr15:64162872_CCTT_C_chr15:64162902_C_T_chr15:64162914_GGAA_G_chr15:64162944_C_T_chr15:64163028_A_C_chr15:64163037_G_T_chr15:64163197_G_C_chr15:64165806_G_T_chr15:64165827_T_C_chr15:64166020_A_C_chr15:64166248_A_T;chr15:64153541_A_G;chr15:64156105_C_T	0.00220728200558908;0.000607558021791081;0.000202511138112596	0.794114	0.946591	-0.00718228	0.0275212	1	0.79314	0.940521	-0.00725147	0.0276525
FES_ENSG00000182511	1	0	0	0	0	0	0	2	1	ultra_rare_collpase_chr15:90889365_C_T_chr15:90889397_C_T_chr15:90889398_G_A_chr15:90889546_C_T_chr15:90889552_A_G_chr15:90889570_A_G_chr15:90889848_C_T_chr15:90889892_C_T_chr15:90889934_G_A_chr15:90890094_T_G_chr15:90890178_C_T_chr15:90890259_G_A_chr15:90890411_G_A_chr15:90890420_G_A_chr15:90890471_G_A_chr15:90890477_A_G_chr15:90890483_C_T_chr15:90891165_C_T_chr15:90891166_G_A_chr15:90891572_G_A_chr15:90891599_C_T_chr15:90892074_A_T_chr15:90892109_C_T_chr15:90892110_G_A_chr15:90892777_G_A_chr15:90892807_A_G_chr15:90893176_G_A_chr15:90893291_G_C_chr15:90893322_G_T_chr15:90893335_C_T_chr15:90893336_G_A_chr15:90893413_C_T_chr15:90893668_G_A_chr15:90893778_G_A_chr15:90893938_C_T_chr15:90893950_G_A_chr15:90894020_A_G_chr15:90895421_C_T_chr15:90895422_G_A_chr15:90895454_G_A_chr15:90895499_C_T_chr15:90895517_A_G_chr15:90895542_G_A_chr15:90895548_G_A_chr15:90895553_C_T_chr15:90895554_G_A;chr15:90889636_C_T;chr15:90891058_C_T	0.00218703171195982;0.000324175378879974;0.00034425499169738	0.974684	1	-0.00104609	0.0329637	1	0.974533	1	-0.00105536	0.0330586
UACA_ENSG00000137831	1	0	0	0	0	0	0	2	1	ultra_rare_collpase_chr15:70657076_G_A_chr15:70657085_T_C_chr15:70660176_C_T_chr15:70660194_T_A_chr15:70664681_G_C_chr15:70664755_T_G_chr15:70664778_G_C_chr15:70664801_A_C_chr15:70666728_T_C_chr15:70666764_ATTC_A_chr15:70666771_T_C_chr15:70666785_ATTG_A_chr15:70666810_G_A_chr15:70666926_T_G_chr15:70667114_C_G_chr15:70667127_C_T_chr15:70667145_A_G_chr15:70667215_C_G_chr15:70667220_A_C_chr15:70667257_C_T_chr15:70667362_G_C_chr15:70667562_T_C_chr15:70667566_G_A_chr15:70667568_G_GT_chr15:70667583_TTTAAC_T_chr15:70667671_GTTCT_G_chr15:70667761_C_T_chr15:70667809_C_G_chr15:70667826_T_C_chr15:70667901_T_C_chr15:70667980_C_A_chr15:70668013_C_T_chr15:70668195_A_T_chr15:70668208_G_A_chr15:70668240_G_T_chr15:70668292_G_A_chr15:70668360_T_C_chr15:70668547_G_T_chr15:70668865_T_C_chr15:70669026_T_C_chr15:70669213_G_C_chr15:70669231_T_C_chr15:70669254_A_G_chr15:70669311_T_C_chr15:70669327_A_C_chr15:70669335_C_T_chr15:70669336_G_A_chr15:70669350_T_C_chr15:70669418_C_T_chr15:70669455_G_A_chr15:70671041_G_A_chr15:70671074_G_A_chr15:70671965_G_A_chr15:70677113_T_C_chr15:70677120_A_C_chr15:70677133_A_AT_chr15:70678155_G_C_chr15:70678175_T_C_chr15:70679675_C_T_chr15:70679676_G_A_chr15:70682779_C_A_chr15:70682784_A_G_chr15:70684286_C_G_chr15:70684342_C_T_chr15:70684382_C_G_chr15:70684424_C_T_chr15:70687581_T_C_chr15:70687596_T_C_chr15:70687775_C_T_chr15:70690454_C_T_chr15:70690478_C_T_chr15:70690507_T_C_chr15:70691093_T_A_chr15:70695040_T_C_chr15:70695059_T_C_chr15:70699600_C_A_chr15:70699651_C_T_chr15:70699653_G_T_chr15:70702387_T_C_chr15:70702673_A_C_chr15:70763381_C_G;chr15:70667484_T_G;chr15:70702405_T_C	0.00334129844882751;0.000283504110809607;0.000222753229921834	0.95079	0.924225	0.00162446	0.0263219	1	0.95054	0.91874	0.00163986	0.0264371
IVD_ENSG00000128928	1	0	0	0	0	0	0	1	1	ultra_rare_collpase_chr15:40405832_C_T_chr15:40407639_C_T_chr15:40407696_G_A_chr15:40407699_C_T_chr15:40407969_G_A_chr15:40410627_G_A_chr15:40410645_G_A_chr15:40410675_A_T_chr15:40410699_G_A_chr15:40410749_G_C_chr15:40410756_C_T_chr15:40411266_A_AGTG_chr15:40411300_AG_A_chr15:40411329_A_G_chr15:40411342_C_T_chr15:40411348_A_G_chr15:40411600_G_T_chr15:40413010_C_T_chr15:40414921_G_A_chr15:40414936_A_C_chr15:40414945_G_A_chr15:40415443_C_A_chr15:40415471_G_A_chr15:40416117_A_G_chr15:40416118_T_C_chr15:40416121_C_T_chr15:40416127_G_A_chr15:40416147_G_A_chr15:40416159_G_A_chr15:40416332_C_T_chr15:40416336_T_C_chr15:40418166_G_A_chr15:40418175_G_A_chr15:40430882_G_A_chr15:40435498_C_A;chr15:40411293_A_G	0.00147827143493581;0.000222762251923856	0.887951	1	-0.00553322	0.0392712	1	0.887438	1	-0.00558396	0.0394495
DISP2_ENSG00000140323	1	0	0	0	0	0	1	4	4	ultra_rare_collpase_chr15:40358288_C_A_chr15:40358328_G_A_chr15:40358364_G_A_chr15:40358395_G_A_chr15:40358441_G_GTAGGGCGGACAGC_chr15:40358443_A_AGGGCGGACAGCTC_chr15:40358445_G_A_chr15:40363849_C_T_chr15:40363860_T_C_chr15:40363902_C_T_chr15:40363905_G_A_chr15:40364421_C_A_chr15:40364536_C_G_chr15:40364837_G_A_chr15:40364850_C_T_chr15:40364851_G_A_chr15:40364888_A_G_chr15:40365209_G_A_chr15:40365214_C_T_chr15:40365215_G_A_chr15:40365257_T_A_chr15:40365704_G_A_chr15:40365709_G_A_chr15:40365726_G_A_chr15:40367061_C_T_chr15:40367157_A_C_chr15:40367268_G_C_chr15:40367419_G_C_chr15:40367475_C_T_chr15:40367476_G_A_chr15:40367492_G_A_chr15:40367503_A_G_chr15:40367520_A_T_chr15:40367578_C_T_chr15:40367650_C_T_chr15:40367719_G_A_chr15:40367760_C_A_chr15:40367767_G_A_chr15:40367836_C_CG_chr15:40367853_C_A_chr15:40367917_C_T_chr15:40367938_T_G_chr15:40367950_C_T_chr15:40368036_G_A_chr15:40368057_G_T_chr15:40368062_CGGCTGTGCGCGCCGGGCGCGG_C_chr15:40368066_TGTGCGCGCCGGGCGCGGGGCC_T_chr15:40368136_G_A_chr15:40368225_A_G_chr15:40368265_C_G_chr15:40368327_G_A_chr15:40368334_G_C_chr15:40368340_G_A_chr15:40368372_C_T_chr15:40368390_G_C_chr15:40368439_G_A_chr15:40368541_G_T_chr15:40368630_A_G_chr15:40368633_C_G_chr15:40368703_T_A_chr15:40368712_C_T_chr15:40368817_C_T_chr15:40368942_C_T_chr15:40369003_C_T_chr15:40369030_C_T_chr15:40369056_G_C_chr15:40369143_G_A_chr15:40369209_A_G_chr15:40369255_G_A_chr15:40369269_G_A_chr15:40369366_A_G_chr15:40369368_C_T_chr15:40369369_G_A_chr15:40369394_G_A_chr15:40369548_C_T_chr15:40369555_G_A_chr15:40369624_G_A_chr15:40369627_G_A_chr15:40369675_G_A_chr15:40369708_A_T_chr15:40369950_G_A_chr15:40369963_C_T_chr15:40369993_T_C_chr15:40370034_C_T_chr15:40370041_C_G_chr15:40370052_G_A_chr15:40370101_G_A_chr15:40370113_A_G_chr15:40370139_G_C_chr15:40370196_T_A_chr15:40370209_G_A_chr15:40370220_G_A_chr15:40370280_C_T_chr15:40370281_G_A_chr15:40370304_G_A;chr15:40363779_C_T;chr15:40363792_C_A;chr15:40367062_G_A;chr15:40367839_G_C;chr15:40368223_A_G;chr15:40369962_T_A;chr15:40369992_G_A;chr15:40370124_G_A	0.00469806812198777;0.000830295666261644;0.000567054153671676;0.000202543952037592;0.000243013365735115;0.000344310770851055;0.000243023208716432;0.000405038681194054;0.000445524503847712	0.778036	0.880545	0.00524588	0.0186103	1	0.777174	0.878238	0.00528743	0.0186833
ADAMTS17_ENSG00000140470	1	0	0	0	0	0	1	8	5	ultra_rare_collpase_chr15:99971456_A_G_chr15:99971617_C_T_chr15:99974406_G_A_chr15:99974412_G_A_chr15:99974452_A_C_chr15:99974466_C_T_chr15:99974467_G_A_chr15:99974478_C_T_chr15:99974479_G_A_chr15:99974487_T_G_chr15:99974503_C_T_chr15:99974505_C_T_chr15:99974514_C_T_chr15:99974515_G_A_chr15:99974526_G_A_chr15:99974538_C_T_chr15:99976050_C_T_chr15:99976051_G_A_chr15:99976093_C_T_chr15:99976104_C_T_chr15:99976150_C_T_chr15:99976152_T_A_chr15:99976155_C_T_chr15:99976207_C_T_chr15:99993107_C_T_chr15:99993131_C_T_chr15:99993152_T_C_chr15:99993167_G_A_chr15:99993184_C_T_chr15:99997413_G_C_chr15:99997449_G_A_chr15:99997455_C_T_chr15:99997456_G_A_chr15:99997479_C_T_chr15:99997480_G_A_chr15:99997482_G_A_chr15:99997498_C_T_chr15:99997516_C_T_chr15:99997530_C_T_chr15:99997531_G_A_chr15:99997557_G_A_chr15:100048905_C_T_chr15:100048962_C_T_chr15:100048986_C_T_chr15:100051575_C_T_chr15:100051589_C_G_chr15:100051625_A_G_chr15:100051650_C_T_chr15:100053968_G_A_chr15:100054037_T_C_chr15:100060792_G_A_chr15:100063693_G_A_chr15:100063694_C_A_chr15:100096365_G_A_chr15:100096382_C_T_chr15:100096407_C_T_chr15:100096452_C_T_chr15:100109020_T_C_chr15:100109024_A_G_chr15:100109030_C_T_chr15:100109042_C_T_chr15:100109084_C_T_chr15:100116858_A_G_chr15:100116859_C_T_chr15:100116922_G_A_chr15:100116943_G_T_chr15:100116966_G_A_chr15:100117000_C_T_chr15:100125884_T_A_chr15:100132006_C_T_chr15:100132008_G_A_chr15:100132013_T_C_chr15:100132031_C_T_chr15:100132038_G_A_chr15:100132043_C_A_chr15:100132112_G_A_chr15:100132131_C_T_chr15:100133231_C_T_chr15:100133234_T_A_chr15:100133282_C_T_chr15:100143539_T_C_chr15:100152665_C_T_chr15:100152688_G_A_chr15:100152696_G_T_chr15:100152700_G_A_chr15:100152706_C_T_chr15:100152709_A_G_chr15:100152757_T_G_chr15:100155185_G_T_chr15:100155196_G_A_chr15:100155205_G_A_chr15:100155240_C_T_chr15:100155243_C_T_chr15:100155301_C_T_chr15:100199366_T_G_chr15:100199419_A_C_chr15:100199432_G_A_chr15:100254166_C_T_chr15:100254172_A_C_chr15:100261516_C_T_chr15:100261546_C_T_chr15:100261572_T_A_chr15:100261606_G_A_chr15:100262351_C_T_chr15:100262363_G_A_chr15:100262378_T_G_chr15:100281240_C_T_chr15:100281320_G_A_chr15:100281339_G_A_chr15:100281353_C_T_chr15:100311246_A_G_chr15:100331045_T_C_chr15:100339344_T_C_chr15:100341034_A_T_chr15:100341055_C_T_chr15:100341158_C_T_chr15:100341196_C_G_chr15:100341216_G_A_chr15:100341238_T_C_chr15:100341239_G_A_chr15:100341245_G_T_chr15:100341282_TGGGGGCGTGC_T_chr15:100341341_G_A_chr15:100341424_G_A_chr15:100341949_G_A_chr15:100341958_G_T_chr15:100341960_C_T_chr15:100341968_G_A_chr15:100341987_G_C_chr15:100341989_C_T_chr15:100341993_G_A_chr15:100342001_T_C_chr15:100342005_T_C;chr15:99976144_C_T;chr15:99993049_G_A;chr15:99997488_A_G;chr15:100048858_G_A;chr15:100116898_C_T;chr15:100155214_A_G;chr15:100155282_G_C;chr15:100281327_C_T;chr15:100330961_G_A;chr15:100331040_C_G;chr15:100341908_G_A;chr15:100341917_G_GC;chr15:100341921_C_T	0.00648009396136244;0.00042525616621441;0.000243003523551091;0.000870938993761646;0.000324004698068122;0.000202511138112596;0.000951802349129202;0.00042525616621441;0.000263253817180349;0.000243023208716432;0.00022277127465673;0.000263253817180349;0.000303766707168894;0.000364505285326637	0.995921	0.793384	-0.000231728	0.0453331	1	0.995428	0.788717	-0.000233849	0.0408112
GOLGA6C_ENSG00000167195	1	0	0	0	0	0	0	1	1	ultra_rare_collpase_chr15:75264007_A_C_chr15:75264019_A_C_chr15:75264020_G_T_chr15:75264039_C_T_chr15:75270079_T_G_chr15:75270179_C_T;chr15:75264022_G_A	0.000243003523551091;0.000967317033012266	0.820883	0.8418	0.0104721	0.0462531	1	0.820244	0.839593	0.0105479	0.0464193
CALML4_ENSG00000129007	1	0	0	0	0	0	0	1	1	ultra_rare_collpase_chr15:68197547_ATTTC_A_chr15:68197547_A_ATTTC_chr15:68197566_CTTGTT_C_chr15:68199555_T_C_chr15:68199565_G_A_chr15:68199577_C_T_chr15:68199582_G_A_chr15:68199618_AGGTCGGT_A;chr15:68199670_A_G	0.000283504110809607;0.000996380495343446	0.889648	0.917039	0.00615784	0.044381	1	0.88927	0.91417	0.00619973	0.0445292
EDC3_ENSG00000179151	1	0	0	0	0	0	0	1	3	ultra_rare_collpase_chr15:74625966_G_A_chr15:74627367_A_G_chr15:74627565_C_T_chr15:74627996_G_A_chr15:74628010_C_G_chr15:74628033_G_A_chr15:74628676_C_T_chr15:74628677_G_A_chr15:74628950_A_G_chr15:74629803_G_A_chr15:74629989_A_AGTGG_chr15:74630006_G_C_chr15:74630052_GCA_G_chr15:74630127_A_G_chr15:74632616_G_A_chr15:74632674_C_A_chr15:74632739_A_C_chr15:74632787_T_A_chr15:74632815_T_C_chr15:74632824_C_T_chr15:74632833_G_A_chr15:74632880_C_T_chr15:74632908_G_C_chr15:74632912_G_A_chr15:74640487_G_T_chr15:74640506_C_T_chr15:74640563_C_T_chr15:74640608_C_A_chr15:74655748_T_G_chr15:74655793_C_G_chr15:74671544_G_A_chr15:74671545_G_A_chr15:74671707_C_T_chr15:74671709_C_T_chr15:74671760_G_A_chr15:74675087_T_C;chr15:74635499_G_T;chr15:74656039_C_G;chr15:74675016_G_C	0.001336519379531;0.00076951115791179;0.000324030944955243;0.00076951115791179	0.792078	0.913031	0.00570012	0.0216231	1	0.791168	0.911631	0.00575102	0.0217189
GATM_ENSG00000171766	1	0	0	0	0	0	0	3	1	ultra_rare_collpase_chr15:45362150_C_T_chr15:45362221_C_T_chr15:45364797_C_T_chr15:45366149_T_C_chr15:45366159_A_G_chr15:45366180_G_A_chr15:45366442_C_T_chr15:45368142_T_G_chr15:45368215_T_C_chr15:45368251_C_T_chr15:45369328_G_A_chr15:45376679_G_A_chr15:45376733_A_T_chr15:45376784_A_G_chr15:45376813_G_C_chr15:45378445_C_T_chr15:45378623_G_C_chr15:45378632_G_A;chr15:45362137_C_T;chr15:45366483_T_C;chr15:45378454_C_T	0.000688509983394759;0.000243023208716432;0.000283504110809607;0.000324044069993519	0.942575	0.839459	-0.00294233	0.0408468	1	0.942352	0.837786	-0.00296267	0.0409694
SPG11_ENSG00000104133	1	0	0	0	0	0	1	6	3	ultra_rare_collpase_chr15:44560276_C_T_chr15:44561125_A_G_chr15:44561236_A_G_chr15:44561272_G_GTTAT_chr15:44561297_T_G_chr15:44561304_G_A_chr15:44561370_A_G_chr15:44561556_T_C_chr15:44561599_T_G_chr15:44561992_T_TAACTA_chr15:44562007_A_AAAT_chr15:44562010_TTGTTA_T_chr15:44562011_TGTTATG_T_chr15:44562013_TTA_T_chr15:44562052_C_T_chr15:44562056_T_G_chr15:44562066_A_AAATC_chr15:44563133_C_T_chr15:44563183_C_T_chr15:44563264_T_G_chr15:44563285_G_A_chr15:44563289_ATGT_A_chr15:44563302_C_G_chr15:44564566_A_G_chr15:44564634_A_G_chr15:44564644_A_G_chr15:44564664_G_A_chr15:44564685_G_A_chr15:44565865_G_A_chr15:44565900_C_T_chr15:44565901_G_A_chr15:44565949_T_C_chr15:44565957_G_A_chr15:44565975_C_T_chr15:44565986_C_G_chr15:44565996_C_T_chr15:44565997_G_A_chr15:44566002_C_T_chr15:44567420_T_TCA_chr15:44567435_GACTC_G_chr15:44567441_A_G_chr15:44567454_G_A_chr15:44567459_C_T_chr15:44567460_G_A_chr15:44567481_C_T_chr15:44567492_C_T_chr15:44567557_G_C_chr15:44567580_T_A_chr15:44569399_G_A_chr15:44569472_C_T_chr15:44569481_T_C_chr15:44569486_A_G_chr15:44569502_G_A_chr15:44570578_C_T_chr15:44570655_G_C_chr15:44572698_C_T_chr15:44572742_A_G_chr15:44572749_G_A_chr15:44572776_G_A_chr15:44573652_G_C_chr15:44573660_C_T_chr15:44573709_C_T_chr15:44573724_C_A_chr15:44573739_C_T_chr15:44574918_A_T_chr15:44575020_T_C_chr15:44583813_C_T_chr15:44583888_A_T_chr15:44583910_TA_T_chr15:44583927_G_T_chr15:44583985_G_A_chr15:44584057_G_A_chr15:44584191_C_T_chr15:44584222_GCT_G_chr15:44584288_C_T_chr15:44584389_G_GT_chr15:44584531_G_GT_chr15:44585698_C_T_chr15:44585746_G_A_chr15:44589357_G_C_chr15:44589471_A_C_chr15:44592363_T_C_chr15:44592372_C_T_chr15:44592431_G_A_chr15:44596146_C_G_chr15:44596208_CTT_C_chr15:44596809_T_G_chr15:44596875_A_G_chr15:44596943_C_G_chr15:44598334_G_A_chr15:44598371_C_T_chr15:44598804_A_G_chr15:44598831_T_C_chr15:44600463_TCA_T_chr15:44600473_T_C_chr15:44600533_C_T_chr15:44600534_G_A_chr15:44600558_A_C_chr15:44600566_C_T_chr15:44600569_T_C_chr15:44600602_C_A_chr15:44600621_G_A_chr15:44606057_C_A_chr15:44606082_G_T_chr15:44608463_G_A_chr15:44608472_G_C_chr15:44608585_A_AT_chr15:44610917_C_CAGGG_chr15:44613441_C_T_chr15:44613453_C_T_chr15:44613477_C_A_chr15:44613480_G_A_chr15:44615417_T_C_chr15:44615526_A_G_chr15:44620189_C_A_chr15:44620398_T_C_chr15:44621808_C_A_chr15:44621818_G_A_chr15:44621907_G_GA_chr15:44622233_G_A_chr15:44622346_A_C_chr15:44622727_C_T_chr15:44622738_C_T_chr15:44622739_G_A_chr15:44626333_T_C_chr15:44628670_T_C_chr15:44628679_A_G_chr15:44628785_G_A_chr15:44628797_T_C_chr15:44629347_C_T_chr15:44629349_G_A_chr15:44633573_A_C_chr15:44633621_C_T_chr15:44648893_C_A_chr15:44648906_T_C_chr15:44648907_T_C_chr15:44648910_G_A_chr15:44649013_T_C_chr15:44651541_C_T_chr15:44651593_G_A_chr15:44651862_C_T_chr15:44651913_A_C_chr15:44651916_G_A_chr15:44657099_A_T_chr15:44657158_T_A_chr15:44657182_G_T_chr15:44659178_A_G_chr15:44659210_G_T_chr15:44659255_G_A_chr15:44659303_C_T_chr15:44660449_A_G_chr15:44660570_G_A_chr15:44663393_C_T_chr15:44663410_G_A_chr15:44663620_C_T_chr15:44666388_T_A_chr15:44666410_T_G_chr15:44666444_A_G_chr15:44668467_A_G;chr15:44565909_T_G;chr15:44565976_G_A;chr15:44567553_G_A;chr15:44573595_C_T;chr15:44584365_C_T;chr15:44598278_G_C;chr15:44626500_A_G;chr15:44651598_A_AT;chr15:44667176_G_T	0.00749260864282532;0.000202535747559444;0.000546757927989956;0.000283515593357635;0.000222789322315389;0.000263253817180349;0.000506257340731441;0.000324004698068122;0.000222753229921834;0.000303754404438864	0.898977	0.964678	-0.00219959	0.0173259	1	0.898595	0.963847	-0.00221578	0.0173874
ACAN_ENSG00000157766	1	0	0	0	0	0	0	7	8	ultra_rare_collpase_chr15:88803468_G_C_chr15:88803471_G_A_chr15:88803508_G_GTC_chr15:88803560_T_G_chr15:88803577_G_C_chr15:88803658_G_A_chr15:88807851_A_G_chr15:88833575_A_G_chr15:88833581_G_A_chr15:88836231_G_A_chr15:88838699_C_T_chr15:88838756_A_G_chr15:88838779_G_A_chr15:88838786_C_A_chr15:88838830_A_C_chr15:88838831_A_G_chr15:88838834_A_G_chr15:88838875_C_T_chr15:88838938_G_A_chr15:88838950_G_T_chr15:88838962_C_T_chr15:88838968_A_C_chr15:88839005_G_C_chr15:88839037_G_A_chr15:88840045_G_A_chr15:88840056_G_A_chr15:88840075_G_A_chr15:88840099_T_A_chr15:88840108_C_T_chr15:88841759_C_T_chr15:88841760_G_A_chr15:88841772_A_G_chr15:88841817_G_A_chr15:88841828_G_A_chr15:88841855_G_A_chr15:88841857_G_C_chr15:88843445_C_T_chr15:88843484_T_C_chr15:88843489_A_G_chr15:88843492_G_A_chr15:88843510_C_T_chr15:88843511_G_A_chr15:88843520_G_A_chr15:88843540_C_T_chr15:88843570_G_A_chr15:88843595_A_G_chr15:88843601_C_T_chr15:88843614_C_A_chr15:88843624_C_T_chr15:88843625_G_A_chr15:88843628_A_G_chr15:88843633_G_A_chr15:88845519_G_A_chr15:88845574_C_G_chr15:88845580_C_G_chr15:88845634_G_A_chr15:88845699_G_A_chr15:88845708_A_C_chr15:88845709_C_T_chr15:88845840_G_A_chr15:88847260_C_T_chr15:88847276_G_A_chr15:88847290_T_C_chr15:88847297_A_G_chr15:88847339_C_T_chr15:88847359_G_A_chr15:88847380_C_G_chr15:88847389_G_A_chr15:88847401_C_T_chr15:88847409_G_C_chr15:88847413_G_A_chr15:88847931_G_A_chr15:88847942_G_A_chr15:88847972_A_T_chr15:88847987_C_T_chr15:88847988_G_A_chr15:88848000_A_G_chr15:88848008_G_A_chr15:88848014_T_C_chr15:88849452_G_A_chr15:88849459_G_A_chr15:88849464_G_A_chr15:88849485_G_A_chr15:88849522_C_G_chr15:88849542_G_A_chr15:88849545_G_A_chr15:88849554_C_T_chr15:88849578_G_A_chr15:88849590_G_A_chr15:88849603_G_A_chr15:88849680_C_G_chr15:88849681_A_G_chr15:88849684_C_T_chr15:88849707_C_T_chr15:88849729_G_A_chr15:88851970_G_A_chr15:88851985_A_T_chr15:88851994_G_A_chr15:88855333_T_A_chr15:88855443_A_T_chr15:88855514_C_T_chr15:88855532_G_C_chr15:88857294_C_T_chr15:88857330_G_A_chr15:88857428_G_C_chr15:88857434_G_A_chr15:88857663_C_A_chr15:88857729_T_C_chr15:88857806_G_C_chr15:88857824_G_A_chr15:88857875_G_A_chr15:88858003_T_G_chr15:88858055_G_A_chr15:88858079_G_T_chr15:88858212_G_A_chr15:88858260_C_G_chr15:88858281_G_A_chr15:88858311_C_G_chr15:88858328_A_G_chr15:88858341_C_T_chr15:88858445_G_A_chr15:88858499_C_T_chr15:88858571_G_A_chr15:88858584_G_A_chr15:88858598_A_G_chr15:88858604_G_A_chr15:88858671_C_T_chr15:88858698_C_T_chr15:88858730_A_C_chr15:88858746_T_C_chr15:88858817_G_T_chr15:88858997_G_A_chr15:88859057_G_A_chr15:88859063_G_A_chr15:88859162_G_A_chr15:88859174_G_A_chr15:88859358_C_A_chr15:88860429_C_G_chr15:88868187_TCCTAATGGTGGC_T_chr15:88868275_G_A_chr15:88868307_C_T_chr15:88868308_G_A_chr15:88868334_G_A_chr15:88868361_T_C_chr15:88871433_G_A_chr15:88871444_G_C_chr15:88871481_G_A_chr15:88872009_C_G_chr15:88872052_A_C_chr15:88872897_G_A_chr15:88872905_C_A_chr15:88872968_G_A_chr15:88872984_C_G_chr15:88873925_C_T_chr15:88873926_G_A_chr15:88873992_A_G_chr15:88874025_G_A_chr15:88874419_C_T_chr15:88874420_G_A_chr15:88874434_C_T_chr15:88874435_G_A_chr15:88874452_C_T_chr15:88874754_G_A_chr15:88874869_T_G_chr15:88875252_CGCCCCCGGGACCGT_C_chr15:88877981_G_A_chr15:88877996_C_T_chr15:88878013_G_A_chr15:88878035_G_A_chr15:88878056_C_A_chr15:88878070_G_A_chr15:88878083_G_T_chr15:88878089_G_A_chr15:88878124_C_T_chr15:88878138_G_C_chr15:88878143_T_C_chr15:88878151_G_A_chr15:88878187_T_C_chr15:88878220_G_A_chr15:88878233_G_C_chr15:88878961_A_G_chr15:88879002_C_T_chr15:88879015_G_T_chr15:88879027_C_T_chr15:88879059_C_T_chr15:88879063_C_T_chr15:88879074_C_T_chr15:88879101_G_A_chr15:88879123_C_T_chr15:88879146_T_G_chr15:88879156_G_A_chr15:88879168_C_T;chr15:88807679_A_G;chr15:88807863_T_A;chr15:88838705_C_T;chr15:88838777_C_A;chr15:88843417_C_T;chr15:88843433_G_A;chr15:88845636_G_A;chr15:88847261_G_A;chr15:88847303_A_T;chr15:88849653_G_A;chr15:88873902_G_A;chr15:88875341_A_T;chr15:88879021_G_A;chr15:88879089_G_A	0.00921388360131222;0.000830430203354128;0.000283538561244329;0.000668313823970189;0.00085051233242882;0.000324004698068122;0.000546757927989956;0.000243003523551091;0.000688509983394759;0.000344268934791414;0.000303754404438864;0.000243013365735115;0.00087090371450561;0.000243003523551091;0.000607508808877729	0.931434	0.773575	-0.00120344	0.0139869	0.899035	0.930993	0.762121	-0.00121672	0.0140507
GNB5_ENSG00000069966	1	0	0	0	0	0	0	2	1	ultra_rare_collpase_chr15:52124517_C_T_chr15:52124529_G_A_chr15:52124544_G_A_chr15:52124612_T_C_chr15:52124615_T_C_chr15:52125966_C_T_chr15:52126034_T_C_chr15:52126040_C_T_chr15:52126041_G_A_chr15:52128233_C_G_chr15:52128247_G_A_chr15:52133379_G_A_chr15:52133425_C_G_chr15:52133430_C_T_chr15:52133435_C_T_chr15:52135666_C_T_chr15:52135714_C_T_chr15:52141155_G_A_chr15:52141158_G_A_chr15:52141171_G_A_chr15:52141196_C_T_chr15:52141232_C_CA_chr15:52147465_G_A_chr15:52147480_G_A_chr15:52147528_G_A_chr15:52154014_G_A_chr15:52154058_C_T_chr15:52154064_G_A_chr15:52179778_G_T_chr15:52179788_G_T_chr15:52179811_C_T_chr15:52179842_G_A_chr15:52179885_C_T_chr15:52179890_G_A_chr15:52184595_T_C_chr15:52184616_G_A_chr15:52184618_T_C_chr15:52184628_A_T_chr15:52193972_G_C_chr15:52194038_C_T_chr15:52194039_G_A_chr15:52194057_G_A_chr15:52195387_C_T_chr15:52195454_T_C_chr15:52196328_G_A_chr15:52196338_C_T;chr15:52133421_C_T;chr15:52135629_T_C	0.0020047790692965;0.000364505285326637;0.000263520635692857	1	0.883354	0.000277854	Inf	1	1	0.878225	0.000280541	Inf
TMOD3_ENSG00000138594	1	0	0	0	0	0	0	2	3	ultra_rare_collpase_chr15:51829857_T_C_chr15:51829867_C_T_chr15:51830374_A_C_chr15:51830493_C_T_chr15:51830503_A_C_chr15:51830629_A_G_chr15:51830638_T_A_chr15:51862901_G_A_chr15:51862922_A_G_chr15:51862954_C_A_chr15:51869241_C_T_chr15:51869242_G_A_chr15:51869271_A_G_chr15:51869290_A_G_chr15:51869347_A_G_chr15:51887678_A_G_chr15:51887708_G_A_chr15:51889061_C_T_chr15:51889083_C_T_chr15:51893842_C_T_chr15:51893868_A_G_chr15:51893871_A_G_chr15:51893874_G_T_chr15:51893907_G_A_chr15:51896488_A_G_chr15:51896504_G_A_chr15:51896510_A_G_chr15:51900239_G_T_chr15:51900249_A_G_chr15:51901920_T_C_chr15:51908778_C_T_chr15:51924089_G_T_chr15:51926774_T_G_chr15:51926803_G_A_chr15:51928238_C_T_chr15:51928286_C_T_chr15:51930595_TC_T_chr15:51930596_C_G;chr15:51830425_T_G;chr15:51893854_A_G;chr15:51893865_C_G;chr15:51908797_G_A	0.00216678141833057;0.000384755578955895;0.000972053462940462;0.000688509983394759;0.000303754404438864	0.848639	0.918939	-0.00442979	0.0232101	1	0.847965	0.917598	-0.00446905	0.0233108
TEX9_ENSG00000151575	1	0	0	0	0	0	0	3	1	ultra_rare_collpase_chr15:56365460_C_T_chr15:56373443_G_A_chr15:56373479_T_G_chr15:56373503_TAGTA_T_chr15:56383970_C_T_chr15:56389340_C_T_chr15:56391241_A_G_chr15:56391293_C_A_chr15:56391305_C_G_chr15:56391413_G_T_chr15:56394177_G_T_chr15:56394713_TTA_T_chr15:56394727_C_T_chr15:56394728_G_A_chr15:56394772_CTT_C_chr15:56394794_A_G_chr15:56394837_A_G_chr15:56412392_G_C_chr15:56427721_TG_T_chr15:56427734_C_CAA;chr15:56388488_G_A;chr15:56394172_G_C;chr15:56428390_G_GCTAT	0.00085051233242882;0.00022277127465673;0.000222753229921834;0.000222753229921834	0.870172	0.948461	-0.00618433	0.0378386	1	0.869666	0.947771	-0.00623201	0.0379808
RLBP1_ENSG00000140522	1	0	0	0	0	0	1	0	1	ultra_rare_collpase_chr15:89210314_G_A_chr15:89210406_TG_T_chr15:89210793_C_T_chr15:89211750_A_T_chr15:89211780_C_T_chr15:89211781_G_A_chr15:89211789_G_C_chr15:89211825_A_G_chr15:89211897_A_G_chr15:89215098_T_C_chr15:89215119_G_A_chr15:89215133_C_T_chr15:89215136_C_A_chr15:89215166_A_G_chr15:89215176_G_A_chr15:89215209_C_T_chr15:89215224_G_A_chr15:89215232_A_C_chr15:89217133_A_C_chr15:89217189_T_C_chr15:89217212_G_A_chr15:89217299_T_A_chr15:89218563_A_G_chr15:89218582_G_A_chr15:89218650_C_T_chr15:89218686_G_A_chr15:89218694_C_G_chr15:89218961_TA_T_chr15:89221535_C_G;chr15:89215097_A_G	0.00143777084767729;0.000202511138112596	0.976238	1	-0.0013576	0.0455785	1	0.976133	1	-0.00136712	0.0456958
SIN3A_ENSG00000169375	1	0	0	0	0	0	1	3	1	ultra_rare_collpase_chr15:75380677_G_A_chr15:75381666_T_C_chr15:75381668_G_C_chr15:75384347_T_C_chr15:75384359_C_T_chr15:75384386_G_C_chr15:75389827_G_A_chr15:75392289_C_T_chr15:75392310_C_T_chr15:75392529_T_C_chr15:75392551_T_C_chr15:75392566_C_T_chr15:75392574_T_C_chr15:75392754_G_A_chr15:75392765_G_A_chr15:75394705_T_C_chr15:75396463_T_C_chr15:75400749_C_T_chr15:75400776_C_G_chr15:75407071_G_A_chr15:75407089_T_C_chr15:75407123_G_T_chr15:75409903_G_A_chr15:75410204_C_T_chr15:75410247_T_A_chr15:75411558_G_A_chr15:75411625_G_A_chr15:75411634_G_A_chr15:75411680_A_G_chr15:75411697_G_A_chr15:75411698_G_A_chr15:75412782_G_A_chr15:75413022_C_T_chr15:75422691_G_A_chr15:75430257_A_G_chr15:75430366_G_A_chr15:75450833_G_A_chr15:75450857_G_A_chr15:75451129_AGCCGGCCCCGCCCCTTTCTCCACAATCGCACGCGCGC_A_chr15:75451139_G_A_chr15:75451508_G_A_chr15:75451638_G_A_chr15:75451663_C_T_chr15:75451679_C_T_chr15:75451691_ACCCGGGAAATCCCGCCCACT_A_chr15:75451701_T_TCCCGCCCACTCCCCCGAC_chr15:75451705_G_A_chr15:75451870_C_G_chr15:75451884_CGGGGAGCTTCCCTAACTCAACCCCGCCTATTGGA_C_chr15:75451886_G_A_chr15:75451930_G_A_chr15:75451991_G_A_chr15:75452130_A_G_chr15:75452134_T_C_chr15:75452140_T_G_chr15:75452173_G_C_chr15:75452319_A_G_chr15:75452687_T_C_chr15:75453960_G_A_chr15:75453984_C_T_chr15:75453985_G_A_chr15:75454190_C_T_chr15:75454200_T_A_chr15:75454298_G_A_chr15:75454395_T_G_chr15:75454590_C_T_chr15:75454595_TC_T_chr15:75454631_C_T_chr15:75454641_C_T_chr15:75454806_G_A_chr15:75454808_T_G_chr15:75454826_G_C_chr15:75455029_G_GGA_chr15:75455321_G_A_chr15:75455596_G_A_chr15:75455625_C_T_chr15:75455630_C_T_chr15:75455758_G_A_chr15:75455812_G_C_chr15:75455815_T_TG_chr15:75455827_C_T;chr15:75392511_G_C;chr15:75451647_G_A;chr15:75453998_G_A;chr15:75454185_A_G	0.00317929609979345;0.000283515593357635;0.000204156628965743;0.000243023208716432;0.000263424518743668	0.974414	0.785396	0.000868665	0.0270844	1	0.974266	0.782964	0.000875614	0.0271437
MPI_ENSG00000178802	1	0	0	0	0	0	0	1	1	ultra_rare_collpase_chr15:74890086_C_T_chr15:74890649_G_T_chr15:74891397_C_T_chr15:74891400_C_T_chr15:74891401_G_A_chr15:74891424_A_G_chr15:74891448_A_C_chr15:74891539_C_T_chr15:74892692_C_T_chr15:74892697_C_T_chr15:74892770_G_A_chr15:74892803_GT_G_chr15:74893269_A_G_chr15:74893270_A_T_chr15:74893281_G_A_chr15:74896213_G_A_chr15:74896299_A_G_chr15:74897049_C_T_chr15:74897050_G_A_chr15:74897074_T_C_chr15:74897143_C_G_chr15:74897184_C_A_chr15:74897581_G_C_chr15:74897633_G_A_chr15:74897636_G_C_chr15:74902639_A_G_chr15:74902741_G_A_chr15:74902764_C_T_chr15:74902784_C_G_chr15:74902785_T_C_chr15:74904699_C_T_chr15:74905156_G_A_chr15:74905160_G_T_chr15:74905169_G_A_chr15:74905191_T_G_chr15:74906795_C_T_chr15:74906799_A_G;chr15:74893306_G_A	0.00141752055404803;0.000222762251923856	0.820562	1	-0.00850667	0.0375037	1	0.819812	1	-0.00857888	0.0376618
CPLANE1_ENSG00000197603	1	0	0	0	0	0	0	8	2	ultra_rare_collpase_chr5:37107679_C_A_chr5:37107724_C_CA_chr5:37120275_G_A_chr5:37121759_G_A_chr5:37125294_C_T_chr5:37125308_T_C_chr5:37125330_G_A_chr5:37125372_C_G_chr5:37148210_G_A_chr5:37148232_G_A_chr5:37157717_G_A_chr5:37157726_T_C_chr5:37157741_G_A_chr5:37157810_A_T_chr5:37157837_A_G_chr5:37158266_C_A_chr5:37162519_A_G_chr5:37162568_T_C_chr5:37165664_T_C_chr5:37167047_C_CT_chr5:37167173_G_A_chr5:37167180_G_A_chr5:37169005_T_A_chr5:37169114_C_G_chr5:37169422_G_T_chr5:37169429_G_A_chr5:37170232_GCA_G_chr5:37173768_A_T_chr5:37173804_G_A_chr5:37173918_G_A_chr5:37175905_T_C_chr5:37175927_G_A_chr5:37179359_ACTT_A_chr5:37180021_A_C_chr5:37180025_T_G_chr5:37180103_T_G_chr5:37182918_T_G_chr5:37182986_T_C_chr5:37183377_G_A_chr5:37183385_G_T_chr5:37183548_G_A_chr5:37184871_T_TCCTA_chr5:37184881_G_A_chr5:37184963_G_A_chr5:37185007_C_T_chr5:37185008_G_A_chr5:37186300_T_C_chr5:37186316_G_A_chr5:37186319_G_A_chr5:37186373_C_T_chr5:37187439_A_G_chr5:37187512_C_A_chr5:37187797_C_T_chr5:37195941_T_C_chr5:37195962_G_A_chr5:37195993_G_A_chr5:37195997_C_G_chr5:37198751_G_A_chr5:37198758_G_A_chr5:37198828_AT_A_chr5:37198840_T_G_chr5:37198854_C_A_chr5:37201604_G_A_chr5:37206216_G_A_chr5:37206250_AAC_A_chr5:37206306_G_C_chr5:37206334_A_G_chr5:37213577_G_A_chr5:37213624_T_C_chr5:37213634_A_C_chr5:37221425_T_C_chr5:37224655_G_A_chr5:37226580_A_C_chr5:37226699_C_A_chr5:37226775_TA_T_chr5:37226819_AT_A_chr5:37226940_G_A_chr5:37226950_T_C_chr5:37227620_A_G_chr5:37227669_G_A_chr5:37227816_G_A_chr5:37230866_C_T_chr5:37230873_G_A_chr5:37230966_A_C_chr5:37230978_G_A_chr5:37231020_G_A_chr5:37243044_G_A_chr5:37243047_T_A_chr5:37243082_T_C_chr5:37244410_CTTT_C_chr5:37244416_C_T_chr5:37244467_G_A_chr5:37245479_C_T_chr5:37245595_G_A_chr5:37245814_T_G_chr5:37247637_C_T_chr5:37247698_T_C_chr5:37249242_T_C;chr5:37122431_T_C;chr5:37162539_G_A;chr5:37182855_G_A;chr5:37226811_A_C;chr5:37226859_G_A;chr5:37227627_G_A;chr5:37227668_C_T;chr5:37230892_G_A;chr5:37244521_C_T	0.00457656636021222;0.000303754404438864;0.000587258515248471;0.000263253817180349;0.000243013365735115;0.000324004698068122;0.000243013365735115;0.000243013365735115;0.000222753229921834;0.000222753229921834	0.851284	0.937893	-0.00352293	0.018791	1	0.850676	0.936379	-0.00355166	0.0188661
SLC6A18_ENSG00000164363	1	0	0	0	0	0	0	5	2	ultra_rare_collpase_chr5:1225539_G_A_chr5:1232217_A_C_chr5:1232245_G_A_chr5:1232246_C_T_chr5:1232264_T_G_chr5:1232287_G_A_chr5:1232291_T_G_chr5:1232300_G_A_chr5:1232306_G_A_chr5:1232323_G_A_chr5:1232327_G_A_chr5:1232342_C_G_chr5:1232751_G_C_chr5:1232762_GT_G_chr5:1235513_G_A_chr5:1235531_C_T_chr5:1235546_A_T_chr5:1235621_G_A_chr5:1235642_G_A_chr5:1237989_A_ACC_chr5:1239471_C_T_chr5:1239483_G_A_chr5:1239486_G_A_chr5:1239537_G_A_chr5:1239563_G_A_chr5:1240551_C_T_chr5:1240562_G_A_chr5:1240592_G_A_chr5:1240593_C_T_chr5:1242733_T_C_chr5:1242744_G_A_chr5:1242852_T_C_chr5:1243562_C_T_chr5:1243564_G_A_chr5:1243592_C_T_chr5:1243613_C_T_chr5:1243645_G_A_chr5:1243650_G_A_chr5:1243681_G_A_chr5:1243694_C_T_chr5:1243705_C_A_chr5:1243741_C_T_chr5:1244253_T_G_chr5:1244291_G_A_chr5:1244303_G_A_chr5:1244360_T_C_chr5:1244364_G_A_chr5:1244372_C_T_chr5:1244613_G_A_chr5:1245948_C_T;chr5:1232847_C_T;chr5:1237995_T_TA;chr5:1239462_C_T;chr5:1243568_C_T;chr5:1243612_C_A;chr5:1245985_G_A	0.00240978494188166;0.000405071495118888;0.000263253817180349;0.000486007047102183;0.000344296824368114;0.000263296471827277;0.000222780298120544	0.961346	0.928925	-0.00125206	0.0258346	1	0.961153	0.927586	-0.00126167	0.0259033
ERBIN_ENSG00000112851	1	0	0	0	0	0	0	1	3	ultra_rare_collpase_chr5:65926480_G_A_chr5:65926524_C_G_chr5:65926533_C_T_chr5:65926544_A_G_chr5:65926592_G_T_chr5:65926602_A_C_chr5:65927218_G_A_chr5:65928463_C_T_chr5:65988682_G_A_chr5:65988687_G_A_chr5:65992755_C_T_chr5:65992771_G_A_chr5:65992840_T_C_chr5:65992878_G_A_chr5:65994814_C_T_chr5:65994825_A_G_chr5:66014685_A_G_chr5:66014707_A_G_chr5:66021380_G_A_chr5:66024325_A_G_chr5:66024392_A_C_chr5:66024447_A_C_chr5:66025867_C_G_chr5:66025916_A_T_chr5:66026321_T_C_chr5:66026354_A_T_chr5:66026365_G_C_chr5:66028280_G_T_chr5:66038399_C_T_chr5:66043198_G_A_chr5:66044170_C_T_chr5:66044246_A_G_chr5:66044296_G_T_chr5:66044302_G_T_chr5:66046390_A_T_chr5:66046522_A_G_chr5:66048712_A_ATGC_chr5:66050828_A_G_chr5:66050866_C_T_chr5:66053415_T_G_chr5:66053522_T_G_chr5:66053549_T_C_chr5:66053987_A_C_chr5:66054146_T_C_chr5:66054175_G_A_chr5:66054196_G_T_chr5:66054254_T_C_chr5:66054265_A_G_chr5:66054487_T_C_chr5:66054530_G_A_chr5:66054583_G_T_chr5:66054604_C_T_chr5:66054605_G_A_chr5:66054625_G_A_chr5:66054638_A_G_chr5:66054721_G_A_chr5:66054755_G_A_chr5:66054814_C_T_chr5:66054815_G_A_chr5:66054898_C_T_chr5:66068947_A_T_chr5:66068992_G_A_chr5:66068993_A_T_chr5:66069018_C_T_chr5:66075082_A_T_chr5:66075088_A_G_chr5:66075099_C_G_chr5:66075150_A_G_chr5:66075172_C_T_chr5:66076373_G_A_chr5:66076909_C_T_chr5:66076946_T_G_chr5:66078433_A_G_chr5:66078478_A_C_chr5:66078767_A_G_chr5:66078926_T_C_chr5:66078963_A_AT_chr5:66078969_CTT_C_chr5:66079020_TATTGA_T_chr5:66079467_A_G_chr5:66079482_C_T_chr5:66079746_A_G_chr5:66079999_A_G_chr5:66080260_A_T_chr5:66080353_T_C_chr5:66080367_CATTTT_C_chr5:66080396_A_G;chr5:66054233_A_G;chr5:66054422_A_G;chr5:66068898_A_T	0.00398930784496375;0.000364505285326637;0.000627759102506986;0.000992264387833624	0.906301	0.971228	0.00239548	0.0203515	1	0.905807	0.970706	0.00241989	0.0204506
PDE6A_ENSG00000132915	1	0	0	0	0	0	0	4	4	ultra_rare_collpase_chr5:149853485_T_G_chr5:149854111_A_T_chr5:149854257_C_T_chr5:149854468_A_G_chr5:149854489_A_T_chr5:149854589_T_C_chr5:149854601_G_A_chr5:149854734_A_C_chr5:149854780_T_C_chr5:149854849_T_C_chr5:149855000_T_G_chr5:149860946_TC_T_chr5:149863118_C_T_chr5:149863208_C_T_chr5:149863214_T_C_chr5:149863227_C_A_chr5:149863233_T_C_chr5:149863256_C_T_chr5:149863257_G_A_chr5:149866192_AAGTC_A_chr5:149867735_T_C_chr5:149867745_C_T_chr5:149867750_C_T_chr5:149867751_G_A_chr5:149867754_C_T_chr5:149868112_A_G_chr5:149868142_C_T_chr5:149883444_C_T_chr5:149883445_G_A_chr5:149883511_C_T_chr5:149883526_T_C_chr5:149883531_C_G_chr5:149884551_C_T_chr5:149884552_G_A_chr5:149884570_T_C_chr5:149884782_C_T_chr5:149884832_G_A_chr5:149886267_C_T_chr5:149886349_G_A_chr5:149886350_TGAAGTA_T_chr5:149886359_G_A_chr5:149895206_G_T_chr5:149895212_C_T_chr5:149895221_C_T_chr5:149895226_C_T_chr5:149895239_A_G_chr5:149895259_T_C_chr5:149895280_C_T_chr5:149895281_G_A_chr5:149896356_C_T_chr5:149896436_T_C_chr5:149896706_C_T_chr5:149896716_T_C_chr5:149898495_T_A_chr5:149899374_C_A_chr5:149899383_G_A_chr5:149899424_T_C_chr5:149903676_G_A_chr5:149907331_T_A_chr5:149907337_G_A_chr5:149907362_G_T_chr5:149914942_C_T_chr5:149914943_G_A_chr5:149914971_G_A_chr5:149921642_T_C_chr5:149921645_G_A_chr5:149921652_T_C_chr5:149931056_A_G_chr5:149931087_G_A_chr5:149931117_G_A_chr5:149931120_C_T_chr5:149933932_G_A_chr5:149933937_C_T_chr5:149933938_G_A_chr5:149933971_G_C_chr5:149934630_A_G_chr5:149934694_C_T_chr5:149934712_G_C_chr5:149944277_C_T_chr5:149944331_C_T_chr5:149944333_T_C_chr5:149944342_C_T_chr5:149944349_C_T_chr5:149944376_G_A_chr5:149944389_G_A_chr5:149944397_G_A_chr5:149944423_T_A_chr5:149944484_G_A_chr5:149944486_T_C_chr5:149944589_G_A_chr5:149944649_C_T_chr5:149944672_A_G;chr5:149854789_T_C;chr5:149868150_A_G;chr5:149883439_C_T;chr5:149931102_C_T;chr5:149934696_A_G;chr5:149944400_C_T;chr5:149944478_G_A	0.0049208213519096;0.000303754404438864;0.000749291211016606;0.000344282879014946;0.000810011745170305;0.000324004698068122;0.000708760277024017;0.000243003523551091	0.950016	0.793071	-0.00114245	0.0182246	1	0.949763	0.789507	-0.00115227	0.0182886
ZFR_ENSG00000056097	1	0	0	0	0	0	0	1	2	ultra_rare_collpase_chr5:32355909_T_C_chr5:32363987_C_T_chr5:32379206_C_T_chr5:32379526_G_C_chr5:32379573_G_A_chr5:32380236_C_A_chr5:32380255_GT_G_chr5:32380480_A_T_chr5:32383032_C_T_chr5:32383212_C_T_chr5:32383349_G_A_chr5:32383353_C_A_chr5:32383360_G_A_chr5:32383992_A_G_chr5:32384715_G_C_chr5:32384783_G_A_chr5:32385538_T_C_chr5:32387580_C_T_chr5:32387581_G_A_chr5:32387628_T_C_chr5:32388664_C_T_chr5:32388665_G_A_chr5:32388667_C_T_chr5:32390369_C_T_chr5:32390372_C_T_chr5:32390375_C_T_chr5:32390411_C_T_chr5:32395242_T_C_chr5:32400203_C_A_chr5:32403109_C_T_chr5:32406900_GGCAGCTGTTGCAGCAGCAGCA_G_chr5:32415005_T_C_chr5:32415053_C_T_chr5:32420071_T_C_chr5:32421591_T_C_chr5:32443560_G_A_chr5:32444255_C_T_chr5:32444282_G_A_chr5:32444474_C_T_chr5:32444500_T_C_chr5:32444685_T_C_chr5:32444729_A_T_chr5:32444733_G_A;chr5:32383887_G_A;chr5:32403213_G_A	0.00164027378396987;0.000911263213316593;0.000283504110809607	1	1	-0.000540639	Inf	1	1	1	-0.000545121	Inf
DEPDC1B_ENSG00000035499	1	0	0	0	0	0	0	1	2	ultra_rare_collpase_chr5:60597760_C_A_chr5:60597761_G_A_chr5:60597868_G_A_chr5:60597880_C_T_chr5:60599097_T_C_chr5:60599131_C_T_chr5:60599188_C_T_chr5:60603470_T_C_chr5:60603549_G_A_chr5:60603551_G_A_chr5:60638812_T_C_chr5:60638851_C_T_chr5:60638856_G_GT_chr5:60642830_T_C_chr5:60644753_T_C_chr5:60644786_C_CT_chr5:60644798_T_C_chr5:60645495_G_A_chr5:60645550_G_A_chr5:60645598_G_A_chr5:60647398_C_T_chr5:60647427_C_T_chr5:60647454_T_G_chr5:60647514_G_T_chr5:60647519_G_A_chr5:60686974_C_T_chr5:60686975_G_A_chr5:60686999_C_T_chr5:60687104_T_A_chr5:60687115_T_C_chr5:60687134_C_T_chr5:60687175_C_T_chr5:60687184_C_T_chr5:60687205_A_G_chr5:60687215_C_T_chr5:60700065_G_C_chr5:60700093_T_C;chr5:60645583_T_C;chr5:60687209_G_C	0.0017212749584869;0.000303754404438864;0.000729010570653275	0.893593	0.89457	-0.00381194	0.0284985	1	0.893058	0.890639	-0.00384953	0.0286347
MARVELD2_ENSG00000152939	1	0	0	0	0	0	0	1	2	ultra_rare_collpase_chr5:69419900_A_T_chr5:69419915_A_G_chr5:69419977_G_A_chr5:69420014_G_A_chr5:69420118_G_A_chr5:69420182_CCA_C_chr5:69420223_C_T_chr5:69420224_G_A_chr5:69420253_C_T_chr5:69420304_G_A_chr5:69420307_G_C_chr5:69420343_C_G_chr5:69420391_C_T_chr5:69420485_G_T_chr5:69420500_G_A_chr5:69432552_G_T_chr5:69432650_C_A_chr5:69432656_G_A_chr5:69432665_G_A_chr5:69432675_CGTGA_C_chr5:69432675_C_T_chr5:69432676_G_A_chr5:69432677_T_C_chr5:69432954_G_A_chr5:69432959_C_T_chr5:69440489_A_C_chr5:69441602_G_A;chr5:69420113_A_G;chr5:69433088_C_T	0.001336519379531;0.000445506459843668;0.000243003523551091	0.777551	1	-0.0102231	0.0361865	1	0.776776	1	-0.0102959	0.0363141
SFXN1_ENSG00000164466	1	0	0	0	0	0	0	1	1	ultra_rare_collpase_chr5:175492147_G_A_chr5:175492189_T_G_chr5:175492191_A_G_chr5:175492203_C_A_chr5:175492237_A_G_chr5:175492243_C_T_chr5:175509091_A_G_chr5:175509096_T_G_chr5:175510114_C_T_chr5:175510164_G_A_chr5:175511470_G_A_chr5:175511513_A_G_chr5:175512128_A_G_chr5:175512153_G_A_chr5:175512197_G_A_chr5:175513507_G_A_chr5:175513512_G_A_chr5:175513519_C_T_chr5:175513579_C_G_chr5:175513587_A_T_chr5:175521930_G_A_chr5:175521938_C_T_chr5:175521953_G_A_chr5:175522379_G_A_chr5:175522400_T_C;chr5:175478574_C_T	0.00117451703049694;0.00022277127465673	0.911161	1	-0.00443717	0.0397688	1	0.910692	1	-0.0044837	0.0399738
C5orf24_ENSG00000181904	1	0	0	0	0	0	1	1	1	ultra_rare_collpase_chr5:134854946_G_A_chr5:134854991_C_G_chr5:134855018_A_G_chr5:134855034_C_T_chr5:134855042_C_T_chr5:134855228_C_T_chr5:134855276_T_C_chr5:134855302_C_T_chr5:134855342_C_G_chr5:134855349_G_A_chr5:134855357_G_A_chr5:134856066_T_A_chr5:134856154_C_G_chr5:134857346_T_A_chr5:134857356_G_C_chr5:134857371_G_T_chr5:134857509_A_G_chr5:134858001_C_T_chr5:134858284_G_A_chr5:134858418_A_G_chr5:134858421_G_GAAAT_chr5:134858443_C_A_chr5:134858552_A_G_chr5:134858576_A_G_chr5:134858960_T_C_chr5:134859198_A_G_chr5:134859351_T_C_chr5:134859491_T_C_chr5:134859589_T_C_chr5:134859635_C_T_chr5:134859669_T_C_chr5:134859688_T_G;chr5:134857633_A_G;chr5:134859619_A_G	0.00166052407759913;0.000405022276225192;0.000202511138112596	0.904779	0.771978	0.00374249	0.0312847	0.867613	0.904279	0.768031	0.00378096	0.0314404
C1QTNF2_ENSG00000145861	1	0	0	0	0	0	0	4	2	ultra_rare_collpase_chr5:160349194_C_T_chr5:160349256_T_C_chr5:160349290_C_T_chr5:160349332_C_T_chr5:160349344_C_T_chr5:160349370_C_T_chr5:160349398_T_C_chr5:160349435_G_T_chr5:160349455_C_T_chr5:160349535_C_T_chr5:160349611_C_T_chr5:160349674_C_T_chr5:160349683_C_T_chr5:160349703_C_T_chr5:160349704_G_A_chr5:160349716_G_A_chr5:160349728_C_T_chr5:160349758_G_A_chr5:160349770_G_A_chr5:160354767_C_A_chr5:160354795_C_T_chr5:160354813_C_T_chr5:160354837_G_A_chr5:160354942_G_A_chr5:160370543_C_T;chr5:160349304_A_G;chr5:160349500_C_T;chr5:160349583_G_A;chr5:160349769_C_T;chr5:160370640_C_G	0.0010530152687214;0.000303791315618924;0.000222780298120544;0.000931664438773443;0.000303766707168894;0.000344268934791414	0.907741	0.941518	-0.0032898	0.0283877	1	0.907346	0.94042	-0.00331661	0.0284965
SPEF2_ENSG00000152582	1	0	0	0	0	0	1	3	3	ultra_rare_collpase_chr5:35617923_A_G_chr5:35628531_C_T_chr5:35628558_A_T_chr5:35641549_A_T_chr5:35641550_C_T_chr5:35644376_C_T_chr5:35644386_A_G_chr5:35646685_C_T_chr5:35646701_T_C_chr5:35646707_A_G_chr5:35646731_T_C_chr5:35646780_A_T_chr5:35646803_C_T_chr5:35649361_G_A_chr5:35649388_G_A_chr5:35649409_C_T_chr5:35649413_A_G_chr5:35649420_A_C_chr5:35654635_G_A_chr5:35654650_C_G_chr5:35654680_G_A_chr5:35654700_C_G_chr5:35654723_A_C_chr5:35659038_AGC_A_chr5:35659049_C_T_chr5:35659050_G_A_chr5:35659058_C_T_chr5:35659076_C_T_chr5:35659080_G_A_chr5:35659082_A_G_chr5:35659091_C_A_chr5:35659094_C_T_chr5:35659097_A_G_chr5:35659106_C_T_chr5:35659112_GAAAAGGAAGTTTTATGGC_G_chr5:35659131_A_G_chr5:35659169_C_T_chr5:35659170_G_T_chr5:35659194_T_C_chr5:35659206_C_G_chr5:35667142_T_C_chr5:35667204_G_A_chr5:35667216_G_T_chr5:35667223_C_T_chr5:35670119_A_G_chr5:35691052_T_C_chr5:35691098_A_G_chr5:35692624_C_A_chr5:35692627_T_G_chr5:35697738_A_G_chr5:35697748_G_A_chr5:35700554_G_A_chr5:35700734_C_T_chr5:35700735_G_A_chr5:35700740_A_T_chr5:35705667_G_A_chr5:35705728_A_G_chr5:35708963_A_C_chr5:35709124_G_T_chr5:35739941_C_G_chr5:35740025_T_G_chr5:35740203_A_G_chr5:35740241_A_G_chr5:35740259_C_T_chr5:35753631_G_A_chr5:35753637_G_A_chr5:35753660_C_G_chr5:35753684_C_T_chr5:35759625_A_C_chr5:35759668_G_T_chr5:35759678_G_C_chr5:35759704_CTGAAAGCCAGCTTAGGTA_C_chr5:35759719_G_A_chr5:35763530_T_C_chr5:35763597_G_C_chr5:35763608_A_G_chr5:35763673_C_A_chr5:35763692_T_C_chr5:35771672_A_G_chr5:35773986_T_C_chr5:35776344_A_G_chr5:35776377_A_G_chr5:35779142_C_T_chr5:35779143_G_A_chr5:35779184_T_C_chr5:35779199_G_T_chr5:35779253_C_T_chr5:35779296_T_C_chr5:35779347_G_A_chr5:35790059_G_A_chr5:35792405_A_G_chr5:35793238_C_G_chr5:35793240_TG_T_chr5:35800066_A_C_chr5:35800080_C_T_chr5:35800086_G_T_chr5:35800091_G_A_chr5:35806875_G_A_chr5:35807256_G_T_chr5:35807258_G_C_chr5:35814464_G_C;chr5:35641546_G_A;chr5:35646769_G_A;chr5:35654626_T_C;chr5:35654682_C_T;chr5:35753742_A_G;chr5:35779152_T_C	0.00431331254303187;0.000364505285326637;0.000303754404438864;0.000222753229921834;0.000506257340731441;0.000486026731470231;0.000202511138112596	0.849478	0.81317	0.00390545	0.0205783	1	0.848866	0.810406	0.00393714	0.0206603
NR3C1_ENSG00000113580	1	0	0	0	0	0	0	3	2	ultra_rare_collpase_chr5:143277952_T_A_chr5:143277989_T_C_chr5:143278165_T_TA_chr5:143278201_C_A_chr5:143278258_T_G_chr5:143278264_T_G_chr5:143280247_C_T_chr5:143280261_T_C_chr5:143280265_A_ACAAT_chr5:143280269_T_C_chr5:143280282_T_C_chr5:143280296_G_A_chr5:143280304_C_T_chr5:143280353_ATAAC_A_chr5:143280416_T_C_chr5:143280423_A_G_chr5:143280496_A_C_chr5:143280713_G_A_chr5:143281406_C_G_chr5:143281901_A_G_chr5:143281921_T_C_chr5:143282651_C_T_chr5:143282690_C_G_chr5:143310204_T_C_chr5:143313998_C_G_chr5:143399710_G_A_chr5:143399720_T_C_chr5:143399744_T_C_chr5:143399756_C_T_chr5:143399758_G_A_chr5:143399861_A_C_chr5:143399872_C_A_chr5:143399972_C_A_chr5:143399990_T_C_chr5:143399996_CTTCTTT_C_chr5:143400134_G_T_chr5:143400135_G_C_chr5:143400146_C_A_chr5:143400169_A_G_chr5:143400209_T_C_chr5:143400494_C_T_chr5:143400574_T_C_chr5:143400584_T_C_chr5:143400694_G_A_chr5:143400736_C_T_chr5:143400947_T_A_chr5:143402227_CTTT_C_chr5:143402569_A_G_chr5:143403040_C_G_chr5:143403279_C_T_chr5:143403328_AAAAG_A_chr5:143403357_C_A_chr5:143403391_C_A_chr5:143403541_G_A_chr5:143403608_G_A_chr5:143403655_G_A_chr5:143403661_C_G_chr5:143403770_G_A_chr5:143404223_G_T_chr5:143404232_AGT_A_chr5:143404393_T_G_chr5:143404734_G_A_chr5:143405219_G_A_chr5:143405220_A_AG_chr5:143405406_C_T_chr5:143414390_G_T_chr5:143414436_A_G_chr5:143414444_A_G_chr5:143414463_G_T_chr5:143414503_T_C_chr5:143418199_T_C;chr5:143278321_A_T;chr5:143280425_T_C;chr5:143402783_G_A;chr5:143403718_C_T	0.0031995463934227;0.000222753229921834;0.000567031186715269;0.00022277127465673;0.000283538561244329	0.896184	0.908276	0.00286471	0.0219547	1	0.895617	0.906562	0.00289523	0.0220672
CCT5_ENSG00000150753	1	0	0	0	0	0	0	2	1	ultra_rare_collpase_chr5:10249860_C_T_chr5:10249870_C_T_chr5:10254146_C_T_chr5:10254151_A_G_chr5:10256000_G_A_chr5:10256026_G_A_chr5:10256033_A_G_chr5:10256047_C_T_chr5:10256063_A_G_chr5:10256080_G_A_chr5:10256092_G_T_chr5:10256095_G_A_chr5:10256110_G_A_chr5:10256116_C_A_chr5:10258124_C_T_chr5:10258128_G_A_chr5:10258157_G_A_chr5:10258176_T_C_chr5:10258190_G_A_chr5:10258257_A_G_chr5:10258262_G_A_chr5:10258399_C_T_chr5:10258410_A_G_chr5:10258449_A_C_chr5:10258476_G_A_chr5:10260796_A_T_chr5:10260813_C_G_chr5:10261572_G_A_chr5:10261575_A_G_chr5:10261584_C_T_chr5:10261590_G_A_chr5:10261636_G_A_chr5:10261641_G_A_chr5:10261656_T_C_chr5:10262530_G_A_chr5:10262560_A_G_chr5:10262571_G_T_chr5:10262584_C_G_chr5:10262611_C_T_chr5:10263176_G_A_chr5:10263255_G_A;chr5:10250426_T_C;chr5:10264676_A_G	0.00198452877566725;0.000303754404438864;0.000405005872585152	0.940912	0.802359	0.00229785	0.0310002	1	0.940693	0.799495	0.0023137	0.0310985
TRIM36_ENSG00000152503	1	0	0	0	0	0	0	2	1	ultra_rare_collpase_chr5:115126543_G_T_chr5:115126600_T_C_chr5:115126613_C_G_chr5:115126628_G_T_chr5:115126808_C_A_chr5:115130620_G_A_chr5:115130646_G_A_chr5:115130647_A_G_chr5:115130773_G_A_chr5:115130856_T_C_chr5:115134037_G_A_chr5:115134057_T_A_chr5:115134069_T_G_chr5:115134079_G_C_chr5:115134120_T_A_chr5:115134126_T_C_chr5:115137010_A_C_chr5:115137121_T_C_chr5:115137577_A_G_chr5:115137601_C_T_chr5:115141284_T_C_chr5:115144618_T_G_chr5:115144635_C_T_chr5:115144636_G_A_chr5:115144743_A_G_chr5:115147089_T_C_chr5:115147190_G_C_chr5:115147284_T_C_chr5:115148155_T_C_chr5:115159680_A_G_chr5:115163532_C_T_chr5:115163533_G_A_chr5:115163565_C_T_chr5:115163566_G_A_chr5:115163619_T_A_chr5:115163676_G_C_chr5:115163743_T_C_chr5:115180377_G_A_chr5:115180409_G_GACAAACAAACGCGCAC_chr5:115180413_A_G;chr5:115163660_G_C;chr5:115179979_C_T	0.00194402818840873;0.000344268934791414;0.000324004698068122	0.962826	1	0.00151778	0.0325655	1	0.962591	1	0.00153337	0.0326929
NUP155_ENSG00000113569	1	0	0	0	0	0	0	4	3	ultra_rare_collpase_chr5:37291910_C_T_chr5:37291979_G_C_chr5:37291983_G_A_chr5:37292006_A_G_chr5:37292025_T_C_chr5:37292036_C_T_chr5:37294331_G_A_chr5:37294358_C_T_chr5:37294376_G_C_chr5:37294394_T_C_chr5:37294406_C_T_chr5:37298882_C_T_chr5:37298889_T_C_chr5:37298948_G_A_chr5:37299502_C_T_chr5:37299513_A_C_chr5:37301490_A_G_chr5:37303321_C_T_chr5:37303345_T_C_chr5:37303351_G_A_chr5:37303380_C_T_chr5:37303402_A_G_chr5:37304762_C_T_chr5:37304815_C_T_chr5:37304827_T_G_chr5:37305188_T_C_chr5:37309168_G_C_chr5:37310577_C_G_chr5:37310584_G_C_chr5:37310638_C_G_chr5:37310659_G_A_chr5:37310667_A_G_chr5:37314200_T_C_chr5:37314215_C_T_chr5:37314277_C_T_chr5:37318044_C_T_chr5:37324048_C_A_chr5:37324053_C_G_chr5:37324071_C_T_chr5:37324088_C_A_chr5:37324100_C_T_chr5:37327661_A_G_chr5:37328412_CAGG_C_chr5:37330050_C_T_chr5:37330051_G_A_chr5:37330092_G_C_chr5:37330103_A_C_chr5:37331723_C_T_chr5:37331767_G_A_chr5:37333593_G_A_chr5:37333618_C_T_chr5:37337835_G_T_chr5:37337861_T_C_chr5:37341179_G_A_chr5:37341182_A_G_chr5:37341194_C_T_chr5:37341195_G_A_chr5:37342598_A_C_chr5:37342599_A_G_chr5:37342635_C_T_chr5:37342636_G_A_chr5:37349184_T_G_chr5:37349194_C_T_chr5:37349213_T_C_chr5:37350161_A_C_chr5:37350174_G_A_chr5:37350237_C_T_chr5:37351198_C_T_chr5:37351216_C_T_chr5:37351321_T_C_chr5:37351356_C_T_chr5:37352814_T_C_chr5:37352827_T_C_chr5:37363895_C_T_chr5:37363936_G_C_chr5:37370824_G_C_chr5:37370856_G_T_chr5:37370885_G_A_chr5:37370974_G_A;chr5:37303290_C_T;chr5:37314215_CAAT_C;chr5:37318033_C_T;chr5:37337879_T_A;chr5:37341132_C_T;chr5:37349173_T_C	0.00301729375075939;0.000303754404438864;0.000364505285326637;0.000263253817180349;0.000465756753472925;0.000587258515248471;0.000303766707168894	0.897208	0.784096	0.00284592	0.0220292	1	0.8968	0.781054	0.00286785	0.0221106
IL6ST_ENSG00000134352	1	0	0	0	0	0	0	1	2	ultra_rare_collpase_chr5:55941111_C_G_chr5:55941297_G_A_chr5:55941392_T_C_chr5:55941629_G_A_chr5:55941664_G_A_chr5:55941718_A_C_chr5:55941762_C_A_chr5:55941780_T_A_chr5:55941816_T_C_chr5:55947499_C_G_chr5:55947563_C_T_chr5:55951470_T_C_chr5:55951536_C_G_chr5:55951562_G_A_chr5:55951593_C_G_chr5:55951967_T_A_chr5:55952009_T_G_chr5:55952052_G_A_chr5:55952320_T_C_chr5:55960533_C_T_chr5:55963444_T_C_chr5:55969595_C_T_chr5:55969651_G_A_chr5:55969697_G_T_chr5:55994586_G_A_chr5:55994637_G_A;chr5:55954959_G_C;chr5:55969609_T_C	0.00139727026041878;0.000567008221619213;0.000364505285326637	0.904123	1	-0.00347542	0.0288525	1	0.903532	1	-0.00351689	0.029017
AP3S1_ENSG00000177879	1	0	0	0	0	0	0	1	1	ultra_rare_collpase_chr5:115837682_T_C_chr5:115837698_C_T_chr5:115837707_G_A_chr5:115837716_T_C_chr5:115841398_T_C_chr5:115841414_G_A_chr5:115841552_T_A_chr5:115841945_T_G_chr5:115841988_C_G_chr5:115842036_C_A_chr5:115842068_C_T_chr5:115842077_C_T_chr5:115842106_C_A_chr5:115866728_A_G_chr5:115902892_A_G_chr5:115906649_G_A_chr5:115906712_T_G_chr5:115906776_G_A_chr5:115906782_C_T_chr5:115906850_C_T_chr5:115907011_T_C_chr5:115907033_G_A_chr5:115909324_A_G_chr5:115910929_T_G_chr5:115913392_G_T;chr5:115841521_A_G	0.00121501761775546;0.000344310770851055	0.961639	1	-0.00205555	0.0427378	1	0.961469	1	-0.00207159	0.0428808
PSD2_ENSG00000146005	1	0	0	0	0	0	0	6	3	ultra_rare_collpase_chr5:139796455_C_T_chr5:139796546_C_T_chr5:139809441_A_G_chr5:139809447_G_T_chr5:139809637_TG_T_chr5:139809667_C_G_chr5:139809676_A_G_chr5:139813338_G_A_chr5:139813356_C_T_chr5:139813388_C_T_chr5:139813416_C_T_chr5:139813437_C_T_chr5:139813503_G_A_chr5:139813532_G_T_chr5:139813608_G_A_chr5:139813625_C_T_chr5:139813626_G_A_chr5:139813681_T_A_chr5:139813734_C_T_chr5:139814192_C_A_chr5:139814208_C_G_chr5:139814223_C_T_chr5:139814264_G_A_chr5:139814307_G_A_chr5:139814333_C_T_chr5:139814358_G_A_chr5:139817485_G_A_chr5:139817527_G_A_chr5:139821919_T_C_chr5:139821921_G_A_chr5:139821963_C_T_chr5:139822768_C_T_chr5:139836885_C_T_chr5:139836888_G_A_chr5:139836935_A_G_chr5:139837173_C_T_chr5:139837751_G_A_chr5:139838714_G_A_chr5:139840039_C_T_chr5:139840078_C_G_chr5:139840084_G_A_chr5:139840141_C_T_chr5:139842271_A_C_chr5:139842278_G_A_chr5:139842283_G_A_chr5:139842292_A_G_chr5:139842340_C_T_chr5:139842353_G_A_chr5:139842359_C_T_chr5:139842383_C_T_chr5:139842389_G_A_chr5:139844340_A_G_chr5:139844392_G_T_chr5:139844409_C_T_chr5:139846791_TTCTGATTTTATTTATAATATAAAA_T_chr5:139846819_TTCAAGTG_T_chr5:139846845_G_C_chr5:139846922_T_C_chr5:139847047_A_G_chr5:139847103_G_T_chr5:139847106_T_C_chr5:139847120_G_A_chr5:139847607_T_C_chr5:139847640_ATC_A_chr5:139847654_TTTG_T_chr5:139847658_TTG_T_chr5:139847659_TGTTTC_T_chr5:139847701_TATAA_T_chr5:139847735_T_C_chr5:139847776_A_C_chr5:139847789_T_C_chr5:139847826_T_G_chr5:139847913_G_T_chr5:139847920_G_T_chr5:139847931_A_G_chr5:139847936_T_G_chr5:139847961_G_C_chr5:139848048_C_G_chr5:139848056_A_C_chr5:139848066_G_A_chr5:139848113_CCGTCCGCGT_C_chr5:139848113_C_CCGTCCGCGT_chr5:139848125_T_A_chr5:139848223_G_C_chr5:139848228_G_A_chr5:139848237_G_A_chr5:139848246_G_C_chr5:139848266_C_G_chr5:139848291_G_A_chr5:139848349_G_C_chr5:139848357_A_AGGGGCTGGCAGGCAGGCTGCC_chr5:139848358_G_GGGGCTGGCAGGCAGGCTGCCC_chr5:139848375_T_C_chr5:139848456_G_A_chr5:139848503_G_A_chr5:139848575_G_A_chr5:139848614_T_G_chr5:139848616_G_T_chr5:139848648_G_A_chr5:139848697_C_T;chr5:139796176_G_A;chr5:139805706_T_C;chr5:139813502_C_T;chr5:139814321_G_A;chr5:139836956_G_A;chr5:139847052_A_G;chr5:139848102_C_T;chr5:139848197_G_C	0.00486007047102183;0.000344282879014946;0.000243023208716432;0.000263264479546375;0.000283538561244329;0.000587282300526529;0.000283504110809607;0.000426067196883623;0.000284830729166667	0.9438	0.777861	-0.00123869	0.0175715	1	0.943451	0.769739	-0.00125137	0.0176415
PCDH12_ENSG00000113555	1	0	0	0	0	0	2	5	2	ultra_rare_collpase_chr5:141945524_G_A_chr5:141945566_G_A_chr5:141945604_G_A_chr5:141945647_C_T_chr5:141945692_C_G_chr5:141945760_G_A_chr5:141945772_G_A_chr5:141945791_G_A_chr5:141945793_T_G_chr5:141951231_A_G_chr5:141951510_G_A_chr5:141951529_C_T_chr5:141951538_G_T_chr5:141951645_C_G_chr5:141951684_A_G_chr5:141955015_C_T_chr5:141955022_C_T_chr5:141955067_G_A_chr5:141955079_C_G_chr5:141955135_G_C_chr5:141955195_G_A_chr5:141955337_G_A_chr5:141955372_C_T_chr5:141955387_A_G_chr5:141955393_G_A_chr5:141955411_G_T_chr5:141955423_G_A_chr5:141955586_C_T_chr5:141955594_C_T_chr5:141955630_C_T_chr5:141955822_A_G_chr5:141955990_A_G_chr5:141956231_C_T_chr5:141956243_C_T_chr5:141956274_T_C_chr5:141956384_C_T_chr5:141956548_T_G_chr5:141956591_C_G_chr5:141956675_G_C_chr5:141956681_A_T_chr5:141956726_C_G_chr5:141956753_G_A_chr5:141956786_A_G_chr5:141956857_A_T_chr5:141956863_T_C_chr5:141956890_T_C_chr5:141956930_G_A_chr5:141956933_G_A_chr5:141957017_C_T_chr5:141957182_T_TG_chr5:141957200_C_T_chr5:141957410_C_T_chr5:141957563_G_A_chr5:141957572_G_A_chr5:141957580_C_T_chr5:141957581_G_A_chr5:141957616_A_G_chr5:141957628_A_G_chr5:141957725_C_A_chr5:141957815_C_A_chr5:141958245_C_T_chr5:141958282_A_G_chr5:141963825_G_A_chr5:141963841_A_G_chr5:141963845_A_C_chr5:141963887_G_A_chr5:141963925_A_G_chr5:141964016_T_C;chr5:141955118_G_A;chr5:141955273_C_T;chr5:141955520_C_T;chr5:141956446_G_A;chr5:141956550_G_T;chr5:141957025_T_C;chr5:141957473_C_G;chr5:141958265_T_C	0.00311854521890567;0.000222762251923856;0.000648009396136244;0.000405038681194054;0.000405005872585152;0.000243003523551091;0.00030377901089554;0.000202519340597027;0.000202511138112596	0.829377	0.792162	-0.00438315	0.0203394	1	0.828621	0.788354	-0.00442206	0.020428
FAM71B_ENSG00000170613	1	0	0	0	0	0	0	1	1	ultra_rare_collpase_chr5:157162761_G_T_chr5:157165688_G_A_chr5:157165727_G_A_chr5:157165736_C_T_chr5:157165748_G_A_chr5:157165757_G_C_chr5:157165894_G_C_chr5:157165966_C_T_chr5:157165970_C_G_chr5:157165973_G_A_chr5:157165982_C_T_chr5:157166015_T_C_chr5:157166090_C_A;chr5:157165928_G_T	0.000729010570653275;0.000384755578955895	0.968589	0.873417	0.00177212	0.0450035	1	0.968386	0.870699	0.00179034	0.0451728
ARHGEF37_ENSG00000183111	1	0	0	0	0	0	0	2	2	ultra_rare_collpase_chr5:149561958_A_G_chr5:149581411_A_T_chr5:149581412_A_G_chr5:149583642_T_C_chr5:149597875_C_T_chr5:149597900_C_T_chr5:149597927_C_A_chr5:149597944_C_T_chr5:149597956_G_A_chr5:149601150_G_A_chr5:149601151_A_G_chr5:149609602_G_A_chr5:149609643_C_T_chr5:149616575_C_G_chr5:149616637_C_G_chr5:149618202_C_A_chr5:149618212_G_A_chr5:149618218_G_A_chr5:149618227_G_A_chr5:149618290_C_T_chr5:149618296_T_G_chr5:149620426_T_A_chr5:149621844_C_T_chr5:149621989_T_C_chr5:149624019_A_G_chr5:149624059_G_C_chr5:149627089_G_A_chr5:149627097_C_T_chr5:149627125_A_G_chr5:149627196_C_T_chr5:149627233_C_G_chr5:149628815_G_A_chr5:149628907_C_T_chr5:149632118_G_C;chr5:149616569_C_T;chr5:149616724_G_A;chr5:149621818_G_A	0.00135676967316026;0.000263264479546375;0.000729010570653275;0.000222753229921834	0.822609	0.883575	0.0069955	0.0312035	1	0.821865	0.882073	0.00705466	0.0313336
DPYSL3_ENSG00000113657	1	0	0	0	0	0	0	0	3	ultra_rare_collpase_chr5:147390844_C_T_chr5:147390942_A_T_chr5:147394060_C_T_chr5:147394079_C_T_chr5:147395625_G_A_chr5:147395703_C_T_chr5:147397674_G_A_chr5:147397683_T_C_chr5:147397727_C_T_chr5:147397788_T_C_chr5:147397803_C_A_chr5:147397808_C_T_chr5:147397809_G_A_chr5:147399105_C_T_chr5:147399169_C_T_chr5:147399202_G_A_chr5:147401542_G_A_chr5:147401669_G_C_chr5:147415735_T_C_chr5:147415841_G_A_chr5:147415859_G_C_chr5:147418521_T_C_chr5:147418534_A_G_chr5:147418555_C_T_chr5:147418582_C_T_chr5:147418590_G_A_chr5:147424926_T_C_chr5:147451571_G_A_chr5:147453588_G_A_chr5:147453701_G_GGCCGCGCC_chr5:147453858_T_C_chr5:147453938_G_T_chr5:147453941_T_C_chr5:147453943_T_C_chr5:147453960_T_C_chr5:147454041_AG_A_chr5:147472757_A_G_chr5:147507603_A_C_chr5:147507753_A_T_chr5:147507761_A_C_chr5:147509174_ACACC_A_chr5:147509175_C_T_chr5:147509540_C_A_chr5:147509666_G_A_chr5:147509669_T_A_chr5:147509681_G_C_chr5:147509691_G_C_chr5:147509756_C_T_chr5:147509983_G_A;chr5:147408765_G_A;chr5:147453710_G_GCCGCCTCCGC	0.00192377789477947;0.000465756753472925;0.000445542549313459	0.911568	0.842535	-0.00317301	0.02857	1	0.911186	0.838912	-0.00319956	0.0286845
SLC36A3_ENSG00000186334	1	0	0	0	0	0	0	2	1	ultra_rare_collpase_chr5:151277464_A_G_chr5:151277466_GT_G_chr5:151277605_C_T_chr5:151277619_G_C_chr5:151281037_C_T_chr5:151281038_G_A_chr5:151281077_C_T_chr5:151281094_G_A_chr5:151281174_C_G_chr5:151284048_A_G_chr5:151284116_A_G_chr5:151284158_A_T_chr5:151284638_A_G_chr5:151284701_T_C_chr5:151287274_A_G_chr5:151287278_T_G_chr5:151287386_G_A_chr5:151287390_G_T_chr5:151288387_T_C_chr5:151288953_G_A_chr5:151289053_C_T_chr5:151289054_C_T_chr5:151296247_C_T_chr5:151296253_G_A_chr5:151298601_C_T_chr5:151303227_G_T;chr5:151281149_C_T;chr5:151288427_A_G	0.00176177554574541;0.000364505285326637;0.000405005872585152	1	0.933928	7.84577e-05	Inf	1	1	0.926079	7.92915e-05	Inf
EGR1_ENSG00000120738	1	0	0	0	0	0	1	2	2	ultra_rare_collpase_chr5:138465506_G_C_chr5:138465509_C_T_chr5:138465785_G_A_chr5:138465903_T_C_chr5:138465949_G_A_chr5:138465960_A_G_chr5:138466032_G_A_chr5:138466562_G_T_chr5:138466583_G_A_chr5:138466651_G_A_chr5:138466883_G_A_chr5:138466958_C_G_chr5:138466961_C_T_chr5:138467222_C_T_chr5:138467336_C_T_chr5:138467485_G_A_chr5:138467535_C_T_chr5:138467704_T_C_chr5:138467814_TACCTCTTATCCATCCCCGGCCACC_T_chr5:138467823_T_TCCATCCCCGGCCACCACCTCATAC_chr5:138467969_C_T_chr5:138468013_T_A_chr5:138468050_C_A_chr5:138468304_G_C_chr5:138468702_T_C_chr5:138468868_G_A_chr5:138469127_C_T_chr5:138469138_G_A_chr5:138469152_T_C_chr5:138469157_T_G_chr5:138469168_G_A_chr5:138469213_CTGTT_C_chr5:138469226_A_G_chr5:138469239_G_A_chr5:138469240_C_T_chr5:138469241_G_A_chr5:138469258_A_G_chr5:138469260_A_G;chr5:138465837_T_C;chr5:138467772_CTACCCGTCCCCGGTTGCTACCTCT_C;chr5:138468886_CAT_C;chr5:138469251_C_T	0.00194402818840873;0.000648140646520295;0.000283504110809607;0.000202535747559444;0.000243003523551091	0.821753	0.912884	0.00582562	0.0258582	1	0.820917	0.911349	0.00588065	0.0259786
SLC27A6_ENSG00000113396	1	0	0	0	0	0	0	0	2	ultra_rare_collpase_chr5:128682256_T_C_chr5:128688103_T_C_chr5:128700132_T_C_chr5:128736651_A_G_chr5:128778802_A_G_chr5:128815630_A_G_chr5:128815764_G_A_chr5:128828392_A_G_chr5:128828526_T_C_chr5:128839077_A_G_chr5:128956635_A_T_chr5:128966211_C_G_chr5:128966233_G_A_chr5:128966301_CTG_C_chr5:128966363_G_A_chr5:128966478_A_G_chr5:128966510_C_G_chr5:128966580_T_A_chr5:128966588_T_C_chr5:128985132_G_T_chr5:128985191_G_A_chr5:128985220_T_A_chr5:128985309_C_T_chr5:128988701_C_A_chr5:128988711_A_G_chr5:128990441_C_T_chr5:129015895_A_T_chr5:129015913_G_A_chr5:129015922_T_C_chr5:129015930_G_T_chr5:129015937_G_A_chr5:129015942_G_A_chr5:129015987_T_C_chr5:129023701_G_A_chr5:129023711_G_A_chr5:129027265_G_A_chr5:129027324_A_G_chr5:129028371_C_T_chr5:129028400_G_A_chr5:129028421_G_A_chr5:129028427_G_C_chr5:129028442_G_A_chr5:129029580_A_T_chr5:129029687_C_T_chr5:129033106_G_GA_chr5:129033196_T_G_chr5:129033218_A_C;chr5:129027148_T_A	0.0022477825928476;0.000648009396136244	0.917389	0.862849	0.0032508	0.0313412	1	0.917031	0.860072	0.00327841	0.0314704
PCDHA13_ENSG00000239389	1	0	0	0	0	0	0	1	1	ultra_rare_collpase_chr5:140877235_G_A_chr5:140877243_G_A_chr5:140877360_G_A_chr5:140877367_G_C_chr5:140877369_A_C_chr5:140877376_G_T_chr5:140877484_A_G_chr5:140877594_T_G_chr5:140877776_C_A_chr5:140882270_T_C_chr5:140882335_GCCTGGGAGACGGGTAGTGGCCAGCT_G_chr5:140882401_G_A_chr5:140882419_G_A_chr5:140882421_C_A_chr5:140882426_G_A_chr5:140882548_G_A_chr5:140882605_C_T_chr5:140882738_C_T_chr5:140882765_C_A_chr5:140882900_T_C_chr5:140882915_A_G_chr5:140883238_G_C_chr5:140883265_C_G_chr5:140883266_A_C_chr5:140883311_C_T_chr5:140883376_G_T_chr5:140883377_C_T_chr5:140883466_A_G_chr5:140883511_C_T_chr5:140883541_G_T_chr5:140883565_C_T_chr5:140883596_T_G_chr5:140883626_C_T_chr5:140883664_G_A_chr5:140883674_C_A_chr5:140883704_C_A_chr5:140883785_G_C_chr5:140883946_G_C_chr5:140883949_A_C_chr5:140883950_A_T_chr5:140884072_G_T_chr5:140884172_G_T_chr5:140884252_A_T_chr5:140884358_A_G_chr5:140884511_G_T_chr5:140884512_G_A_chr5:140884656_G_GA;chr5:140883090_T_C	0.00176177554574541;0.000303754404438864	0.841368	1	-0.00761202	0.0380328	1	0.840721	1	-0.00767481	0.0381885
PLCXD3_ENSG00000182836	1	0	0	0	0	0	0	2	1	ultra_rare_collpase_chr5:41313649_A_T_chr5:41313681_C_T_chr5:41313697_C_T_chr5:41313699_G_A_chr5:41313741_C_T_chr5:41313742_G_A_chr5:41381824_A_G_chr5:41381904_G_C_chr5:41381965_G_C_chr5:41381990_C_A_chr5:41382013_C_T_chr5:41382321_G_T_chr5:41382361_G_A_chr5:41447903_A_C_chr5:41477798_A_G_chr5:41507793_T_C_chr5:41507877_A_G_chr5:41510213_T_C_chr5:41510577_GGCAGGCTGCT_G_chr5:41510589_C_T;chr5:41313738_G_A;chr5:41510371_G_T	0.000972014094204366;0.000222753229921834;0.000263253817180349	0.849701	1	-0.00725239	0.0382712	1	0.848851	1	-0.00733454	0.0384844
ELL2_ENSG00000118985	1	0	0	0	0	0	0	1	3	ultra_rare_collpase_chr5:95891131_C_T_chr5:95891258_C_T_chr5:95895069_A_G_chr5:95898356_T_G_chr5:95898378_T_C_chr5:95898483_T_G_chr5:95898515_T_C_chr5:95898635_G_A_chr5:95898662_G_A_chr5:95898781_A_T_chr5:95900743_G_A_chr5:95900778_T_G_chr5:95900981_G_A_chr5:95900986_T_C_chr5:95906576_T_G_chr5:95906728_T_C_chr5:95906764_C_G_chr5:95909651_T_C_chr5:95919538_T_C_chr5:95940982_G_A_chr5:95961576_T_C_chr5:95961645_T_C_chr5:95961716_C_T_chr5:95961732_C_A_chr5:95961783_G_A_chr5:95961788_C_G_chr5:95961819_G_A;chr5:95896065_T_C;chr5:95900769_G_A;chr5:95961669_G_A	0.00115426673686768;0.000486007047102183;0.000486007047102183;0.000283630470016207	0.966576	0.835507	-0.00132314	0.0315763	1	0.966354	0.833139	-0.00133587	0.0316696
PCDHB10_ENSG00000120324	1	0	0	0	0	0	1	4	2	ultra_rare_collpase_chr5:141187354_G_A_chr5:141187443_G_A_chr5:141187454_G_C_chr5:141187526_G_T_chr5:141187656_C_T_chr5:141187701_A_G_chr5:141187710_C_T_chr5:141187857_T_TTAAAA_chr5:141187923_G_C_chr5:141188066_C_T_chr5:141188214_G_A_chr5:141188246_G_A_chr5:141188343_A_T_chr5:141188513_A_G_chr5:141188675_C_T_chr5:141188713_C_G_chr5:141188724_A_C_chr5:141188743_CACAG_C_chr5:141188778_C_A_chr5:141188790_T_C_chr5:141188801_G_A_chr5:141188838_A_G_chr5:141188909_G_A_chr5:141188927_G_A_chr5:141188977_C_A_chr5:141189045_T_A_chr5:141189047_C_T_chr5:141189072_T_C_chr5:141189116_GCCTGGCTGTCGTA_G_chr5:141189161_T_C_chr5:141189167_G_T_chr5:141189174_C_T_chr5:141189240_T_C_chr5:141189251_A_C_chr5:141189311_G_C_chr5:141189374_C_T_chr5:141189443_G_A_chr5:141189548_A_G_chr5:141189605_G_A_chr5:141189624_C_G_chr5:141192602_T_C_chr5:141192671_A_G_chr5:141192796_G_A_chr5:141192827_G_A_chr5:141192896_A_C_chr5:141192944_C_T_chr5:141192949_T_C_chr5:141193006_T_A_chr5:141193135_GT_G_chr5:141193183_A_C_chr5:141193293_T_A_chr5:141193373_A_G_chr5:141193513_G_A_chr5:141193574_A_G_chr5:141193886_A_G_chr5:141193922_C_T_chr5:141193983_CAG_C_chr5:141194022_GCTGCCGCCCCAAGACCCGCAC_G_chr5:141194090_T_G_chr5:141194184_G_GGC_chr5:141194402_T_G_chr5:141194405_G_A_chr5:141194492_A_G_chr5:141194510_C_T_chr5:141194635_G_A_chr5:141194684_T_A_chr5:141194812_G_A_chr5:141194834_C_G_chr5:141194854_T_G_chr5:141199818_T_C_chr5:141199925_G_A_chr5:141200160_A_T_chr5:141200193_T_C_chr5:141200424_G_A_chr5:141200433_C_T;chr5:141188486_C_T;chr5:141188647_C_G;chr5:141189042_T_C;chr5:141189501_C_A;chr5:141192982_G_C;chr5:141194112_C_A	0.00315904580616419;0.000283504110809607;0.00052655028555227;0.000202979742621686;0.00032410971113722;0.000263253817180349;0.000222997080765488	0.792545	0.852017	0.00597983	0.0227364	1	0.791765	0.849805	0.00602559	0.0228225
NPM1_ENSG00000181163	1	0	0	0	0	0	0	0	2	ultra_rare_collpase_chr5:171387654_C_A_chr5:171387689_A_G_chr5:171387871_C_T_chr5:171387935_C_T_chr5:171387954_A_G_chr5:171387967_A_G_chr5:171388573_GCACGTGGTTGC_G_chr5:171391423_C_T_chr5:171391424_G_A_chr5:171391739_G_T_chr5:171392727_G_C_chr5:171392788_C_T_chr5:171392933_CTGA_C_chr5:171392964_GGAT_G_chr5:171400170_TTGA_T_chr5:171405365_G_C_chr5:171406456_A_T;chr5:171388584_CCACGTGGTTGG_C	0.00076951115791179;0.000503018108651912	0.92625	0.803324	-0.00369808	0.0399518	1	0.925869	0.801132	-0.0037346	0.040138
TCOF1_ENSG00000070814	1	0	0	0	0	0	0	1	1	ultra_rare_collpase_chr5:150357669_G_A_chr5:150364135_C_T_chr5:150364154_C_T_chr5:150364178_G_A_chr5:150364222_G_A_chr5:150369587_T_G_chr5:150372190_A_T_chr5:150374228_G_C_chr5:150374641_C_G_chr5:150374776_G_A_chr5:150375352_G_A_chr5:150375880_G_A_chr5:150376149_C_T_chr5:150376616_C_T_chr5:150379380_G_A_chr5:150379680_G_T_chr5:150379682_G_A_chr5:150387939_G_A_chr5:150387947_G_A_chr5:150387981_C_T_chr5:150388071_C_T_chr5:150391605_A_G_chr5:150393388_A_G_chr5:150393426_T_C;chr5:150393373_C_T	0.00123526791138472;0.000263328471884622	0.968147	1	0.00181166	0.0453685	1	0.96801	1	0.00182462	0.0454973
PAIP2_ENSG00000120727	1	0	0	0	0	0	0	1	3	ultra_rare_collpase_chr5:139341844_G_A_chr5:139341856_T_G_chr5:139341866_T_C_chr5:139341883_G_A_chr5:139341886_C_T_chr5:139341898_C_T_chr5:139341927_A_C_chr5:139341951_T_C_chr5:139341977_T_C_chr5:139342268_A_G_chr5:139342357_C_T_chr5:139342369_T_C_chr5:139342397_C_T_chr5:139364675_A_G_chr5:139364705_C_T_chr5:139368754_A_G_chr5:139368778_G_A_chr5:139368880_C_G_chr5:139368915_G_A_chr5:139368948_C_T_chr5:139369691_T_A_chr5:139372094_C_T_chr5:139372170_C_T;chr5:139341959_C_G;chr5:139341965_C_T;chr5:139341983_G_A	0.00103276497509214;0.00022277127465673;0.000526592943654555;0.000729040097205346	0.949458	0.80416	0.00195302	0.0308109	1	0.949199	0.801715	0.00197013	0.0309225
RAPGEF6_ENSG00000158987	1	0	0	0	0	0	0	4	2	ultra_rare_collpase_chr5:131423953_T_C_chr5:131424038_A_G_chr5:131424073_A_G_chr5:131425093_A_G_chr5:131427271_C_G_chr5:131428905_C_A_chr5:131428911_C_T_chr5:131428932_C_A_chr5:131429106_G_A_chr5:131429211_A_T_chr5:131431002_T_C_chr5:131431029_C_T_chr5:131431116_A_G_chr5:131431172_G_C_chr5:131431225_A_T_chr5:131433529_C_T_chr5:131433578_C_T_chr5:131436025_T_C_chr5:131436167_CCTAAGTCTT_C_chr5:131436394_A_G_chr5:131436400_A_C_chr5:131439590_G_A_chr5:131442400_C_T_chr5:131446486_T_C_chr5:131446500_T_C_chr5:131446633_G_A_chr5:131449944_C_T_chr5:131450032_C_T_chr5:131450038_C_T_chr5:131450120_G_A_chr5:131453081_A_G_chr5:131453106_C_T_chr5:131453160_C_T_chr5:131455862_C_T_chr5:131455908_G_C_chr5:131455948_C_T_chr5:131461726_T_C_chr5:131461744_C_A_chr5:131461852_A_G_chr5:131461916_T_G_chr5:131461940_G_A_chr5:131462027_G_C_chr5:131464048_T_G_chr5:131464098_T_C_chr5:131464132_C_T_chr5:131464150_C_T_chr5:131464194_A_G_chr5:131464201_T_C_chr5:131464249_C_G_chr5:131464251_T_C_chr5:131472674_T_C_chr5:131472710_T_C_chr5:131479538_T_C_chr5:131479637_C_T_chr5:131479670_G_A_chr5:131489554_T_C_chr5:131489564_C_G_chr5:131492700_C_T_chr5:131492766_C_T_chr5:131495648_C_T_chr5:131498477_A_G_chr5:131498485_G_C_chr5:131498559_C_T_chr5:131504626_C_T_chr5:131504639_T_C_chr5:131504728_T_C_chr5:131504799_G_A_chr5:131510398_C_G_chr5:131510400_A_G_chr5:131510454_C_T_chr5:131510487_G_A_chr5:131521400_T_C_chr5:131521497_G_A_chr5:131521518_G_A_chr5:131532096_C_A_chr5:131532636_A_G_chr5:131532981_T_C_chr5:131533025_A_G_chr5:131533033_T_C_chr5:131533150_G_C_chr5:131536654_G_C_chr5:131536655_G_A_chr5:131536695_GAAC_G_chr5:131536708_C_T_chr5:131548114_C_T_chr5:131548115_G_A_chr5:131548126_C_T_chr5:131604660_T_C_chr5:131634811_A_G_chr5:131634979_G_A_chr5:131635189_C_T_chr5:131635210_G_T;chr5:131429132_G_A;chr5:131431020_G_A;chr5:131453060_C_T;chr5:131533048_G_A;chr5:131533119_T_C	0.0042525616621441;0.000222762251923856;0.000222753229921834;0.000324004698068122;0.000364505285326637;0.000688593648736228	0.775663	0.990715	-0.005806	0.0203737	1	0.774596	0.99048	-0.00586249	0.0204719
PCDHB1_ENSG00000171815	1	0	0	0	0	0	1	3	2	ultra_rare_collpase_chr5:141051257_T_C_chr5:141051594_G_C_chr5:141051595_G_A_chr5:141051742_A_C_chr5:141051844_A_T_chr5:141051853_A_G_chr5:141051889_T_C_chr5:141052003_T_C_chr5:141052343_GT_G_chr5:141052442_TG_T_chr5:141052464_A_G_chr5:141052522_CTG_C_chr5:141052567_T_C_chr5:141052590_C_T_chr5:141052609_GAA_G_chr5:141052722_TATA_T_chr5:141052740_G_C_chr5:141052884_G_A_chr5:141052981_A_G_chr5:141053016_G_A_chr5:141053132_T_G_chr5:141053137_A_G_chr5:141053162_C_A_chr5:141053229_G_A_chr5:141053257_A_G_chr5:141053267_GA_G_chr5:141053275_G_A_chr5:141053353_T_G_chr5:141053400_C_T_chr5:141053415_G_A_chr5:141053532_AC_A_chr5:141053700_C_T_chr5:141053772_T_G_chr5:141053787_C_T_chr5:141053913_G_A;chr5:141051724_T_C;chr5:141051843_G_T;chr5:141051994_A_G;chr5:141052293_A_C;chr5:141052561_C_T	0.00143777084767729;0.000283515593357635;0.000465756753472925;0.000202511138112596;0.000384755578955895;0.000324004698068122	0.830901	0.800416	-0.00586848	0.027481	1	0.830173	0.797345	-0.0059191	0.0275975
CDH10_ENSG00000040731	1	0	0	0	0	0	0	0	4	ultra_rare_collpase_chr5:24487667_G_C_chr5:24487718_C_T_chr5:24487853_G_T_chr5:24487986_C_T_chr5:24488154_C_T_chr5:24491618_C_A_chr5:24491636_G_A_chr5:24491698_C_T_chr5:24491702_T_C_chr5:24491822_T_C_chr5:24492852_G_A_chr5:24498496_C_T_chr5:24498519_T_C_chr5:24502693_T_C_chr5:24505234_C_T_chr5:24509749_C_T_chr5:24509788_G_A_chr5:24509816_G_A_chr5:24511329_T_C_chr5:24511455_T_C_chr5:24511499_C_T_chr5:24524597_T_C_chr5:24535123_C_T_chr5:24535242_T_G_chr5:24535754_T_C_chr5:24537412_T_C_chr5:24537431_T_C_chr5:24541756_A_G_chr5:24541762_A_G_chr5:24593267_A_G_chr5:24642173_T_C_chr5:24643513_T_G_chr5:24644712_T_C_chr5:24644755_G_A_chr5:24644807_A_G_chr5:24644910_G_A;chr5:24537430_G_A;chr5:24610488_A_T;chr5:24643817_T_C	0.00153902231582358;0.000891049007695423;0.000465756753472925;0.000708760277024017	0.887549	0.786706	0.00356213	0.0251907	1	0.887039	0.784013	0.00359359	0.0252978
PDCD6_ENSG00000249915	1	0	0	0	0	0	0	1	1	ultra_rare_collpase_chr5:271740_GC_G_chr5:272748_G_C_chr5:272755_A_G_chr5:272758_A_G_chr5:272771_C_G_chr5:272776_A_G_chr5:304213_C_T_chr5:304221_T_C_chr5:306653_G_A_chr5:306685_G_A_chr5:306691_C_T_chr5:306715_G_A_chr5:306748_C_T_chr5:306762_T_C_chr5:311332_G_A_chr5:311352_C_T_chr5:311353_G_A_chr5:314418_G_A_chr5:314424_C_T;chr5:306692_G_A	0.00115426673686768;0.000303754404438864	0.935482	1	-0.00328885	0.0406281	1	0.935226	1	-0.00331366	0.040773
ADAMTS6_ENSG00000049192	1	0	0	0	0	0	0	8	3	ultra_rare_collpase_chr5:65151640_A_T_chr5:65151769_G_T_chr5:65152242_G_C_chr5:65152301_T_G_chr5:65152461_G_A_chr5:65170668_T_C_chr5:65170679_C_T_chr5:65172848_G_A_chr5:65172872_C_T_chr5:65172873_G_A_chr5:65172887_C_T_chr5:65172888_G_A_chr5:65188070_C_A_chr5:65188078_C_T_chr5:65188087_G_A_chr5:65188135_C_T_chr5:65197097_T_C_chr5:65209489_A_G_chr5:65214048_A_G_chr5:65214546_G_A_chr5:65215392_T_C_chr5:65215418_T_A_chr5:65215440_T_C_chr5:65215458_T_C_chr5:65215464_A_T_chr5:65215478_G_C_chr5:65224932_G_C_chr5:65224978_C_T_chr5:65224995_C_T_chr5:65225024_C_A_chr5:65225044_C_T_chr5:65226121_C_G_chr5:65242535_A_G_chr5:65260622_C_T_chr5:65260646_T_C_chr5:65260655_C_G_chr5:65262302_G_C_chr5:65262778_G_C_chr5:65262797_G_A_chr5:65262826_T_C_chr5:65262895_G_A_chr5:65263379_A_T_chr5:65263503_A_C_chr5:65268673_A_G_chr5:65271929_T_G_chr5:65272058_G_A_chr5:65272125_T_A_chr5:65273341_C_T_chr5:65273356_C_T_chr5:65273407_C_T_chr5:65273414_T_C_chr5:65273443_A_G_chr5:65291369_C_T_chr5:65292034_T_C_chr5:65292277_G_A_chr5:65292299_TGTGA_T_chr5:65292429_A_C_chr5:65297118_G_A_chr5:65297232_G_A_chr5:65300036_T_C_chr5:65300090_G_A_chr5:65329362_T_C_chr5:65329428_T_C_chr5:65329448_T_A_chr5:65329637_T_TG_chr5:65329658_G_A_chr5:65329665_C_T_chr5:65329792_C_T_chr5:65329815_G_A_chr5:65329859_T_C_chr5:65361240_T_C_chr5:65363756_A_C_chr5:65395653_T_G_chr5:65395708_A_C_chr5:65395710_T_C_chr5:65395716_G_A_chr5:65452200_C_T_chr5:65452252_G_T_chr5:65452796_C_T_chr5:65452801_C_T_chr5:65452802_G_A_chr5:65452897_G_A_chr5:65470758_A_T_chr5:65470831_A_C_chr5:65470932_T_C_chr5:65473621_G_A_chr5:65473648_G_C_chr5:65480341_CCAGA_C_chr5:65480350_G_A_chr5:65480468_A_C_chr5:65480821_G_T_chr5:65480861_C_A_chr5:65481059_A_G_chr5:65481189_A_G_chr5:65481324_ATTG_A_chr5:65481327_G_T_chr5:65481469_C_T_chr5:65481486_A_G_chr5:65481578_C_A_chr5:65481861_C_T;chr5:65172857_C_T;chr5:65215367_G_A;chr5:65262808_G_A;chr5:65262986_A_G;chr5:65263387_A_G;chr5:65300009_C_T;chr5:65329636_CTG_C;chr5:65451620_G_C;chr5:65460172_G_A;chr5:65471186_A_G	0.00552833016078733;0.000263253817180349;0.000486007047102183;0.000324004698068122;0.000303766707168894;0.000445506459843668;0.000263253817180349;0.000405005872585152;0.000222762251923856;0.000405005872585152;0.000243042897071333	0.968963	0.850078	0.00076382	0.0196307	1	0.968798	0.847242	0.00076938	0.0196692
SLC12A2_ENSG00000064651	1	0	0	0	0	0	0	3	1	ultra_rare_collpase_chr5:128084169_T_G_chr5:128084189_A_C_chr5:128084312_G_A_chr5:128084459_G_A_chr5:128084488_G_C_chr5:128084525_G_A_chr5:128084547_A_G_chr5:128084626_C_G_chr5:128084635_C_T_chr5:128084681_C_T_chr5:128084699_G_A_chr5:128084857_G_C_chr5:128100996_A_G_chr5:128101009_A_G_chr5:128101078_A_G_chr5:128101123_T_G_chr5:128112818_C_G_chr5:128112839_A_G_chr5:128112896_A_G_chr5:128112917_G_T_chr5:128114284_A_G_chr5:128114654_A_G_chr5:128131135_G_A_chr5:128134180_A_G_chr5:128134228_G_A_chr5:128138632_C_G_chr5:128144053_A_G_chr5:128144061_A_G_chr5:128148781_G_T_chr5:128158090_C_T_chr5:128158154_A_G_chr5:128161660_G_A_chr5:128161667_G_A_chr5:128161715_G_A_chr5:128167862_A_C_chr5:128171704_C_T_chr5:128171705_G_A_chr5:128171717_G_T_chr5:128174585_G_A_chr5:128174618_G_A_chr5:128177643_A_G_chr5:128177670_G_T_chr5:128178624_G_A_chr5:128180913_C_T_chr5:128180979_A_G_chr5:128180995_G_C_chr5:128182920_A_G_chr5:128182938_A_G_chr5:128184796_G_A_chr5:128186536_C_T;chr5:128084606_A_G;chr5:128112845_A_C;chr5:128167859_C_G	0.0022477825928476;0.000222780298120544;0.000344268934791414;0.000243013365735115	0.967058	0.932422	-0.00132006	0.0319643	1	0.966891	0.931524	-0.00133096	0.0320653
SLC30A5_ENSG00000145740	1	0	0	0	0	0	1	0	4	ultra_rare_collpase_chr5:69094261_G_T_chr5:69094262_G_A_chr5:69094307_G_T_chr5:69115312_G_C_chr5:69115316_T_C_chr5:69115331_G_A_chr5:69115349_A_T_chr5:69116004_G_A_chr5:69116050_G_A_chr5:69116128_G_A_chr5:69116445_T_C_chr5:69117311_A_G_chr5:69117373_A_G_chr5:69117390_C_T_chr5:69118530_A_G_chr5:69118563_T_A_chr5:69121743_TTAGCCATGCCCA_T_chr5:69121776_C_T_chr5:69121806_G_A_chr5:69121877_A_G_chr5:69121882_T_C_chr5:69123249_G_A_chr5:69123288_G_A_chr5:69123387_C_A_chr5:69128053_G_A_chr5:69128089_T_C_chr5:69128122_T_C_chr5:69129489_A_G_chr5:69129821_T_C_chr5:69130131_A_G;chr5:69114436_C_G;chr5:69116127_C_T;chr5:69118560_T_C;chr5:69118578_T_A	0.00115426673686768;0.000506257340731441;0.00042525616621441;0.000202584984400956;0.000526656943769243	0.924807	0.801739	-0.00265565	0.0281379	1	0.92439	0.798319	-0.00268294	0.0282697
SEMA6A_ENSG00000092421	1	0	0	0	0	0	0	10	7	ultra_rare_collpase_chr5:116443661_A_T_chr5:116443702_G_A_chr5:116443720_C_A_chr5:116443733_A_G_chr5:116443805_C_G_chr5:116444753_TCACAGCAGGGACCAGCCTGCCTG_T_chr5:116445312_T_C_chr5:116445777_TAAAG_T_chr5:116445782_A_T_chr5:116445789_A_G_chr5:116446347_T_G_chr5:116446623_G_A_chr5:116446629_T_C_chr5:116446669_TG_T_chr5:116446698_G_A_chr5:116446811_C_T_chr5:116446935_G_A_chr5:116446955_C_T_chr5:116446970_G_A_chr5:116447067_T_C_chr5:116447289_C_T_chr5:116447301_T_C_chr5:116447370_C_G_chr5:116447403_C_T_chr5:116447404_G_A_chr5:116447418_G_A_chr5:116447467_G_T_chr5:116447533_G_C_chr5:116447619_C_T_chr5:116447764_C_T_chr5:116447790_A_G_chr5:116447805_A_AAG_chr5:116454113_T_A_chr5:116454389_A_G_chr5:116454652_G_C_chr5:116457145_T_C_chr5:116457259_A_G_chr5:116465006_G_C_chr5:116465569_A_C_chr5:116465570_T_C_chr5:116467585_T_C_chr5:116467596_G_C_chr5:116467624_G_T_chr5:116467642_G_A_chr5:116467661_A_G_chr5:116467705_G_A_chr5:116469791_T_C_chr5:116472880_C_T_chr5:116472881_T_G_chr5:116472921_G_A_chr5:116473096_G_C_chr5:116475581_C_G_chr5:116478030_G_A_chr5:116478041_C_T_chr5:116478042_G_A_chr5:116478107_A_G_chr5:116478146_T_C_chr5:116478713_C_T_chr5:116480150_T_C_chr5:116480178_C_T_chr5:116480254_G_A_chr5:116480263_G_T_chr5:116482495_G_A_chr5:116486755_T_C_chr5:116486770_G_A_chr5:116486782_A_G_chr5:116487220_A_G_chr5:116488124_T_C_chr5:116488166_C_G_chr5:116488927_T_C_chr5:116488960_C_T_chr5:116491740_C_G_chr5:116496240_A_C_chr5:116497349_G_A_chr5:116497370_A_G_chr5:116498221_A_C_chr5:116502285_C_T_chr5:116502311_C_T_chr5:116502317_C_T_chr5:116504855_C_T_chr5:116504883_G_A_chr5:116504952_C_T_chr5:116504975_A_G_chr5:116506029_A_G_chr5:116536383_C_T_chr5:116536780_G_A_chr5:116546946_A_G_chr5:116555018_T_G_chr5:116561618_T_C_chr5:116561782_T_G_chr5:116561897_A_T_chr5:116563988_G_A_chr5:116565406_G_A_chr5:116565432_A_T_chr5:116570590_A_G_chr5:116572880_T_C_chr5:116573597_C_T_chr5:116573921_G_A_chr5:116574091_A_C_chr5:116574263_A_G_chr5:116574325_A_G_chr5:116574504_T_C_chr5:116574522_C_T_chr5:116574588_C_CG_chr5:116574602_G_A_chr5:116574614_G_A_chr5:116574616_G_T_chr5:116574669_G_A_chr5:116574816_ACTC_A_chr5:116574851_C_T_chr5:116574864_C_G_chr5:116574876_C_A;chr5:116443735_TTTACAACA_T;chr5:116445766_T_C;chr5:116445912_TAAAG_T;chr5:116446644_G_T;chr5:116446736_G_A;chr5:116446868_G_T;chr5:116447034_G_A;chr5:116464775_A_G;chr5:116465036_A_G;chr5:116478135_C_T;chr5:116480191_G_A;chr5:116486751_G_A;chr5:116488915_C_T;chr5:116502693_G_A;chr5:116536925_A_G;chr5:116574595_C_T	0.00453606577295371;0.000607508808877729;0.000263253817180349;0.000324004698068122;0.000526507634360698;0.000384771162413933;0.000243023208716432;0.000567077122488658;0.000405005872585152;0.000729040097205346;0.000222753229921834;0.000607508808877729;0.00034425499169738;0.000303754404438864;0.000344282879014946;0.000668367966946166;0.000410306909568357	0.977546	0.833086	-0.000490602	0.0174305	1	0.977367	0.828866	-0.000494344	0.017425
ADAMTS12_ENSG00000151388	1	0	0	0	0	0	0	2	2	ultra_rare_collpase_chr5:33527203_CT_C_chr5:33527321_G_A_chr5:33534854_G_T_chr5:33534917_C_T_chr5:33534965_G_T_chr5:33546200_G_T_chr5:33546201_C_T_chr5:33549205_A_G_chr5:33549262_C_A_chr5:33549271_G_A_chr5:33549289_A_G_chr5:33561027_C_T_chr5:33561064_C_T_chr5:33561065_G_A_chr5:33576068_C_T_chr5:33576163_T_C_chr5:33577126_C_T_chr5:33577127_G_A_chr5:33595994_T_C_chr5:33596022_G_A_chr5:33596029_C_A_chr5:33596042_G_A_chr5:33596052_G_A_chr5:33596054_C_T_chr5:33596055_G_A_chr5:33614274_C_T_chr5:33614373_G_T_chr5:33615830_G_A_chr5:33615850_G_A_chr5:33615929_C_T_chr5:33616055_GC_G_chr5:33624269_T_C_chr5:33624300_C_T_chr5:33624306_G_A_chr5:33624327_C_T_chr5:33630772_C_T_chr5:33630773_C_T_chr5:33630791_C_A_chr5:33630858_C_G_chr5:33630889_C_T_chr5:33630890_G_A_chr5:33637699_C_T_chr5:33637706_G_A_chr5:33637717_C_G_chr5:33637733_C_T_chr5:33641835_C_T_chr5:33641889_G_A_chr5:33643413_C_T_chr5:33643427_C_T_chr5:33643443_C_T_chr5:33648896_C_T_chr5:33648964_C_T_chr5:33649612_C_T_chr5:33649623_T_C_chr5:33658221_G_A_chr5:33658223_A_G_chr5:33658229_G_A_chr5:33658295_G_A_chr5:33658299_C_T_chr5:33658310_T_C_chr5:33661935_C_T_chr5:33683020_C_T_chr5:33683029_C_T_chr5:33683071_C_G_chr5:33683085_T_C_chr5:33683948_C_T_chr5:33683963_T_A_chr5:33683971_C_T_chr5:33683972_G_A_chr5:33683975_G_A_chr5:33684019_C_T_chr5:33751466_G_A_chr5:33751503_C_T_chr5:33751547_G_A_chr5:33881177_G_A_chr5:33881283_T_C_chr5:33881288_G_A_chr5:33890284_A_C_chr5:33890368_T_C_chr5:33890381_G_A_chr5:33891768_G_T_chr5:33891783_C_A_chr5:33891833_C_G;chr5:33595940_G_A;chr5:33643428_G_A;chr5:33881478_GCT_G	0.00364505285326637;0.000648009396136244;0.000405005872585152;0.00034425499169738	0.846315	0.920184	-0.00460862	0.0237775	1	0.84575	0.919235	-0.00464255	0.0238638
C5orf22_ENSG00000082213	1	0	0	0	0	0	0	1	2	ultra_rare_collpase_chr5:31532462_G_T_chr5:31534285_T_C_chr5:31534291_G_T_chr5:31534366_T_C_chr5:31534390_C_T_chr5:31534392_G_A_chr5:31535845_G_A_chr5:31538258_A_G_chr5:31538264_A_G_chr5:31538624_T_C_chr5:31538675_G_A_chr5:31541011_G_A_chr5:31541270_T_C_chr5:31541297_T_C_chr5:31541300_T_C_chr5:31541304_T_TA_chr5:31541365_G_A_chr5:31541387_G_C_chr5:31545619_T_C_chr5:31545665_C_G_chr5:31545687_G_A_chr5:31551317_G_A_chr5:31551414_C_T_chr5:31552780_C_A;chr5:31532461_G_A;chr5:31538312_G_A	0.000891012919687335;0.000871786554212959;0.000222753229921834	0.787208	0.885816	-0.00978385	0.0362448	1	0.786364	0.883712	-0.00986293	0.0363898
FBXO38_ENSG00000145868	1	0	0	0	0	0	0	2	2	ultra_rare_collpase_chr5:148383979_G_A_chr5:148383980_G_T_chr5:148384019_A_G_chr5:148394787_G_A_chr5:148394793_A_G_chr5:148394803_A_G_chr5:148394862_A_G_chr5:148394867_A_C_chr5:148399022_T_C_chr5:148399027_A_G_chr5:148399042_C_T_chr5:148399109_G_A_chr5:148401996_A_G_chr5:148402059_T_C_chr5:148402427_G_A_chr5:148402450_A_G_chr5:148402454_C_T_chr5:148404717_A_G_chr5:148404804_G_A_chr5:148409126_G_A_chr5:148409147_A_G_chr5:148409213_C_T_chr5:148410649_G_A_chr5:148414159_G_A_chr5:148414210_A_G_chr5:148414211_T_C_chr5:148415357_G_A_chr5:148416057_G_A_chr5:148417163_G_A_chr5:148424048_G_A_chr5:148424088_T_C_chr5:148425539_C_T_chr5:148425641_C_T_chr5:148425645_G_A_chr5:148427194_C_T_chr5:148427290_G_A_chr5:148427302_T_C_chr5:148427432_G_A_chr5:148427470_G_A_chr5:148427497_G_T_chr5:148433445_G_A_chr5:148433459_C_T_chr5:148433465_C_T_chr5:148433466_G_A_chr5:148438377_C_G_chr5:148439752_C_T_chr5:148440438_A_G_chr5:148440479_A_G_chr5:148440514_C_G_chr5:148440532_G_A_chr5:148441207_G_A_chr5:148442013_A_T_chr5:148442019_A_G_chr5:148442053_G_A_chr5:148442085_G_C;chr5:148409186_C_A;chr5:148438363_G_C;chr5:148442127_G_A	0.00220728200558908;0.000931513506945851;0.000384755578955895;0.000324004698068122	0.961056	0.964883	0.00132479	0.0271317	1	0.960857	0.964373	0.00133572	0.0272159
MAST4_ENSG00000069020	1	0	0	0	0	0	0	3	7	ultra_rare_collpase_chr5:66596818_G_C_chr5:66596993_C_T_chr5:66597005_A_T_chr5:66620996_T_C_chr5:66658498_A_G_chr5:66676580_A_T_chr5:66690054_T_G_chr5:66730290_A_G_chr5:66730314_AATGATG_A_chr5:66730326_G_A_chr5:66730344_T_C_chr5:66730485_G_C_chr5:66757232_G_A_chr5:66759721_T_G_chr5:66759790_C_A_chr5:66759791_T_C_chr5:66779603_T_C_chr5:66788703_A_G_chr5:66788789_A_G_chr5:66793234_A_G_chr5:66793329_G_A_chr5:66793332_G_C_chr5:66794899_T_C_chr5:66794950_T_C_chr5:66795987_T_C_chr5:66801798_T_A_chr5:66817698_G_A_chr5:66820675_T_G_chr5:66820776_T_A_chr5:66826229_T_C_chr5:66827999_G_A_chr5:66828023_T_A_chr5:66828060_A_T_chr5:66828631_C_T_chr5:66828674_G_A_chr5:66828686_G_A_chr5:66828703_A_G_chr5:66828712_C_T_chr5:66828724_A_G_chr5:66828765_T_C_chr5:66828803_G_A_chr5:66828860_T_C_chr5:66829984_T_A_chr5:66831973_A_G_chr5:66870681_T_C_chr5:66870814_C_T_chr5:66870815_G_A_chr5:66870821_G_A_chr5:66885091_A_G_chr5:66885259_T_G_chr5:66917017_C_T_chr5:66923096_A_G_chr5:66947189_T_G_chr5:66959121_C_T_chr5:66959267_G_A_chr5:66959279_C_T_chr5:66959320_T_C_chr5:66959568_T_C_chr5:66959615_CTGTT_C_chr5:66959652_A_G_chr5:66963689_CGTT_C_chr5:66987704_A_G_chr5:67004111_T_G_chr5:67004520_G_A_chr5:67004616_T_C_chr5:67004627_T_A_chr5:67004694_A_G_chr5:67004954_ATAT_A_chr5:67005033_AACTTT_A_chr5:67005087_T_TA_chr5:67015439_T_C_chr5:67015448_A_C_chr5:67031393_A_G_chr5:67042893_T_C_chr5:67054420_C_T_chr5:67054421_G_A_chr5:67054463_G_A_chr5:67054488_T_G_chr5:67086264_A_C_chr5:67086372_TCAAA_T_chr5:67086681_C_T_chr5:67086743_C_A_chr5:67088684_CCAGGGGCCCAAGGAATAA_C_chr5:67089380_T_C_chr5:67090228_G_A_chr5:67095427_A_G_chr5:67095668_C_T_chr5:67100554_C_G_chr5:67100562_C_T_chr5:67100565_C_T_chr5:67100570_C_T_chr5:67102543_C_T_chr5:67102552_G_A_chr5:67104387_C_T_chr5:67104406_C_T_chr5:67104504_T_A_chr5:67110102_A_G_chr5:67110182_C_T_chr5:67110183_G_A_chr5:67115492_G_T_chr5:67115508_T_G_chr5:67115742_T_A_chr5:67115788_T_C_chr5:67118717_GCAGAAACAC_G_chr5:67121042_G_A_chr5:67121099_A_G_chr5:67122787_A_T_chr5:67122868_T_G_chr5:67130320_G_A_chr5:67131888_C_T_chr5:67133539_A_G_chr5:67133590_A_G_chr5:67134017_G_T_chr5:67134034_C_T_chr5:67134629_T_C_chr5:67135040_A_C_chr5:67135146_A_G_chr5:67135227_T_C_chr5:67135279_G_T_chr5:67135598_A_G_chr5:67135670_A_T_chr5:67135782_A_G_chr5:67136601_C_T_chr5:67142139_A_G_chr5:67142146_C_G_chr5:67142150_C_T_chr5:67142151_G_A_chr5:67142159_G_A_chr5:67142468_A_G_chr5:67144688_G_A_chr5:67144729_G_A_chr5:67145182_G_A_chr5:67149427_C_T_chr5:67149433_G_A_chr5:67149437_G_A_chr5:67149467_C_T_chr5:67149533_C_T_chr5:67149631_T_C_chr5:67152669_A_G_chr5:67152682_C_A_chr5:67152696_CCTT_C_chr5:67152736_C_T_chr5:67152763_C_T_chr5:67152777_A_G_chr5:67152861_G_A_chr5:67153498_A_G_chr5:67153500_G_T_chr5:67153513_T_C_chr5:67160487_C_T_chr5:67160504_A_G_chr5:67160543_C_T_chr5:67162604_TAGG_T_chr5:67162654_T_C_chr5:67162744_G_A_chr5:67163461_G_A_chr5:67163525_A_C_chr5:67163533_C_T_chr5:67163570_G_T_chr5:67163587_G_A_chr5:67163624_G_C_chr5:67163716_C_T_chr5:67163734_G_A_chr5:67163774_TGAAGGCCAAGGTGGTGGTGAA_T_chr5:67164091_C_T_chr5:67164269_A_G_chr5:67164332_T_C_chr5:67164395_G_A_chr5:67164451_C_T_chr5:67164469_C_T_chr5:67164470_G_A_chr5:67164634_G_C_chr5:67164733_G_A_chr5:67165722_G_T_chr5:67165805_A_G_chr5:67166133_GA_G_chr5:67166548_A_G_chr5:67166595_T_TA_chr5:67166639_C_A_chr5:67166723_T_G_chr5:67166731_A_T_chr5:67166752_C_CG_chr5:67166962_ATC_A_chr5:67167004_C_CG;chr5:66759745_C_T;chr5:66795801_T_C;chr5:66860555_A_G;chr5:66917018_G_A;chr5:67115728_G_A;chr5:67118696_G_A;chr5:67163293_G_A;chr5:67165072_A_G;chr5:67167034_C_CA	0.00854562391154672;0.000972014094204366;0.000668259689765502;0.000465756753472925;0.000243003523551091;0.000526507634360698;0.000506257340731441;0.000607558021791081;0.000263296471827277;0.000384786747134351	0.929603	0.847362	0.0013376	0.0151408	1	0.929281	0.844302	0.00134893	0.0151993
SLC36A2_ENSG00000186335	1	0	0	0	0	0	0	3	2	ultra_rare_collpase_chr5:151316881_A_G_chr5:151317013_G_GC_chr5:151317040_A_G_chr5:151317056_G_C_chr5:151317059_C_T_chr5:151317065_G_A_chr5:151322069_C_T_chr5:151322070_G_A_chr5:151322099_C_T_chr5:151322100_G_A_chr5:151322109_C_T_chr5:151322129_A_G_chr5:151322148_C_T_chr5:151322181_C_T_chr5:151325299_G_C_chr5:151325337_C_T_chr5:151325367_T_C_chr5:151325419_G_A_chr5:151335369_A_C_chr5:151335393_A_G_chr5:151335440_G_C_chr5:151335460_T_C_chr5:151335471_G_A_chr5:151335498_G_A_chr5:151335546_A_C_chr5:151339137_C_T_chr5:151342889_T_C_chr5:151342890_TC_T_chr5:151342951_G_A_chr5:151342973_G_A_chr5:151343508_A_G_chr5:151343531_C_T_chr5:151344188_C_T_chr5:151344203_G_T_chr5:151344256_GC_G_chr5:151347296_C_T;chr5:151317064_C_T;chr5:151325346_C_G;chr5:151335468_C_T;chr5:151344200_C_T	0.00188327730752096;0.000445542549313459;0.000263253817180349;0.00034425499169738;0.000283515593357635	0.83559	0.828674	-0.00569157	0.0274243	1	0.834876	0.826189	-0.00574113	0.0275417
AHRR_ENSG00000286169	1	0	0	0	0	0	0	0	2	ultra_rare_collpase_chr5:343958_A_G_chr5:353755_T_C_chr5:353770_C_T_chr5:353771_G_A_chr5:353828_C_T_chr5:353863_G_A_chr5:353890_C_T_chr5:376690_G_A_chr5:400060_C_T_chr5:400061_G_A_chr5:400212_G_A_chr5:400230_A_G_chr5:400652_G_A_chr5:413405_C_T_chr5:422768_G_A_chr5:423910_C_T_chr5:423937_G_C_chr5:423939_C_T_chr5:423940_G_A_chr5:423945_C_T_chr5:423975_C_T_chr5:427880_C_T_chr5:427883_C_T_chr5:427950_G_C_chr5:432898_T_G_chr5:434073_A_G_chr5:434467_C_A_chr5:434709_C_T_chr5:434710_G_A;chr5:400779_G_T	0.00147827143493581;0.000911263213316593	0.820201	0.967622	0.00722923	0.0318068	1	0.819416	0.96717	0.00729302	0.0319454
CLK4_ENSG00000113240	1	0	0	0	0	0	1	2	1	ultra_rare_collpase_chr5:178603657_G_C_chr5:178603720_A_G_chr5:178613496_T_C_chr5:178613782_G_A_chr5:178613794_G_A_chr5:178613841_T_C_chr5:178616934_T_A_chr5:178617215_GAACA_G_chr5:178617367_C_CT_chr5:178617381_G_A_chr5:178617637_T_C_chr5:178617789_T_C_chr5:178618556_C_T_chr5:178618591_G_A_chr5:178618620_C_T_chr5:178618621_G_A_chr5:178618648_G_A_chr5:178618659_T_G_chr5:178618717_C_T_chr5:178618774_A_G_chr5:178619863_A_T_chr5:178622422_T_C_chr5:178622470_C_T_chr5:178622497_G_A_chr5:178623312_A_G_chr5:178627100_G_A_chr5:178627129_C_T;chr5:178616889_G_C;chr5:178617352_C_T;chr5:178623331_C_T	0.000911263213316593;0.00034425499169738;0.000243003523551091;0.000202511138112596	0.964255	0.917716	-0.00192096	0.042865	1	0.964115	0.916889	-0.00193263	0.0429565
EFNA5_ENSG00000184349	1	0	0	0	0	0	0	9	9	ultra_rare_collpase_chr5:107376940_G_A_chr5:107376945_G_A_chr5:107376952_T_C_chr5:107377040_A_G_chr5:107381274_G_A_chr5:107381310_G_T_chr5:107381332_C_T_chr5:107381338_C_T_chr5:107381343_C_T_chr5:107381368_C_T_chr5:107381370_G_T_chr5:107381436_A_C_chr5:107381497_A_G_chr5:107382036_A_G_chr5:107387114_T_C_chr5:107387494_AAAC_A_chr5:107387504_T_C_chr5:107387536_CATG_C_chr5:107387726_T_C_chr5:107389253_A_G_chr5:107401446_A_G_chr5:107401817_C_T_chr5:107401895_A_C_chr5:107401920_A_AAC_chr5:107402012_T_C_chr5:107402082_T_C_chr5:107402124_G_C_chr5:107402814_C_G_chr5:107402819_T_G_chr5:107402949_G_C_chr5:107402952_A_G_chr5:107402961_C_A_chr5:107403048_AG_A_chr5:107403048_A_AG_chr5:107412414_T_C_chr5:107412434_T_C_chr5:107412453_A_G_chr5:107412957_T_C_chr5:107418218_T_C_chr5:107425077_T_C_chr5:107426836_T_C_chr5:107426960_T_C_chr5:107427234_C_T_chr5:107427235_G_C_chr5:107427325_G_A_chr5:107427430_C_T_chr5:107430187_T_G_chr5:107430348_T_C_chr5:107440095_T_C_chr5:107453873_T_G_chr5:107461900_T_G_chr5:107470000_G_A_chr5:107472894_A_G_chr5:107478544_A_G_chr5:107479442_A_G_chr5:107482987_G_A_chr5:107482988_C_T_chr5:107482996_C_T_chr5:107483007_T_C_chr5:107483014_T_G_chr5:107483034_C_T_chr5:107483041_CTAAT_C_chr5:107483069_T_G_chr5:107484091_G_A_chr5:107485606_A_C_chr5:107502930_C_T_chr5:107502949_G_A_chr5:107503025_T_C_chr5:107518113_A_G_chr5:107518146_A_C_chr5:107518150_T_C_chr5:107518239_A_G_chr5:107518474_A_G_chr5:107519905_G_A_chr5:107520080_G_A_chr5:107533077_T_C_chr5:107533150_A_C_chr5:107533156_A_C_chr5:107533175_C_T_chr5:107533180_T_A_chr5:107533629_T_C_chr5:107533637_A_T_chr5:107534168_A_G_chr5:107546932_G_A_chr5:107546938_T_C_chr5:107547010_G_A_chr5:107555174_T_A_chr5:107565959_T_C_chr5:107566278_G_A_chr5:107566388_T_C_chr5:107570243_T_C_chr5:107570552_G_A_chr5:107574381_A_G_chr5:107574435_A_G_chr5:107574542_TAAG_T_chr5:107574791_G_C_chr5:107574801_T_G_chr5:107574806_T_C_chr5:107577660_T_C_chr5:107577940_T_C_chr5:107588689_A_G_chr5:107595186_T_C_chr5:107597568_A_T_chr5:107597667_A_G_chr5:107597745_G_C_chr5:107605183_C_T_chr5:107609945_T_C_chr5:107613179_T_C_chr5:107613192_A_G_chr5:107613642_A_G_chr5:107615413_A_G_chr5:107615436_T_C_chr5:107618475_T_C_chr5:107625674_T_C_chr5:107633519_G_A_chr5:107633557_T_C_chr5:107633558_G_A_chr5:107633559_C_G_chr5:107633570_CAG_C_chr5:107635132_T_C_chr5:107635169_A_C_chr5:107635188_A_T_chr5:107635195_T_C_chr5:107637331_T_G_chr5:107643600_A_C_chr5:107643619_T_A_chr5:107644147_G_A_chr5:107660144_T_G_chr5:107661636_A_G_chr5:107663836_T_C_chr5:107665194_T_C_chr5:107665236_G_C_chr5:107668382_A_G_chr5:107669950_C_G_chr5:107670546_G_A_chr5:107670619_C_G_chr5:107670642_C_T_chr5:107670927_G_A;chr5:107381445_C_A;chr5:107381479_G_C;chr5:107402871_G_A;chr5:107403023_T_C;chr5:107425653_G_A;chr5:107426963_A_T;chr5:107451097_A_G;chr5:107453908_A_G;chr5:107532167_G_A;chr5:107544066_G_A;chr5:107566328_T_C;chr5:107570181_A_G;chr5:107570275_T_A;chr5:107571817_TATGGCGAGGTC_T;chr5:107574549_A_AT;chr5:107609456_A_T;chr5:107653568_C_G	0.00668259689765502;0.000729010570653275;0.000749260864282532;0.000465756753472925;0.00050627784528149;0.000891012919687335;0.000263253817180349;0.00034425499169738;0.000506257340731441;0.000668259689765502;0.000243013365735115;0.000222753229921834;0.000222762251923856;0.000243013365735115;0.000607508808877729;0.000283504110809607;0.000364505285326637;0.000263253817180349	1	0.83511	-6.97906e-05	Inf	1	1	0.83056	-7.03913e-05	Inf
TNIP1_ENSG00000145901	1	0	0	0	0	0	1	2	3	ultra_rare_collpase_chr5:151025379_T_G_chr5:151025457_G_A_chr5:151025479_C_T_chr5:151026971_G_A_chr5:151027452_G_A_chr5:151027472_C_T_chr5:151027928_C_T_chr5:151027952_G_A_chr5:151028050_C_T_chr5:151028057_C_T_chr5:151028068_G_A_chr5:151028098_C_T_chr5:151028890_G_A_chr5:151032322_A_C_chr5:151032353_C_A_chr5:151032382_G_A_chr5:151033621_CG_C_chr5:151033622_G_A_chr5:151033636_G_A_chr5:151033657_A_G_chr5:151033676_G_A_chr5:151033681_T_G_chr5:151033751_C_T_chr5:151039108_G_A_chr5:151039222_C_T_chr5:151042539_C_T_chr5:151042577_T_C_chr5:151042596_G_C_chr5:151042625_G_A_chr5:151042658_C_T_chr5:151042659_G_A_chr5:151042900_T_G_chr5:151045899_C_T_chr5:151052175_C_T_chr5:151052240_C_T_chr5:151056767_T_C_chr5:151056818_T_G_chr5:151056837_G_A_chr5:151056848_G_T_chr5:151056869_G_A_chr5:151056876_C_T_chr5:151063705_C_T_chr5:151063725_C_G_chr5:151063732_T_G_chr5:151064995_C_T_chr5:151065017_G_A_chr5:151065052_C_CT_chr5:151078636_G_C_chr5:151081073_T_A;chr5:151025455_A_G;chr5:151027476_T_G;chr5:151042607_C_T;chr5:151052247_G_T;chr5:151065016_C_T	0.00196427848203799;0.000202552157180474;0.000445524503847712;0.000324004698068122;0.000891049007695423;0.000405022276225192	0.989892	0.890917	0.000580932	0.0458567	1	0.989694	0.88932	0.000585075	0.0452959
TRIM41_ENSG00000146063	1	0	0	0	0	0	0	2	1	ultra_rare_collpase_chr5:181224046_A_G_chr5:181224243_T_G_chr5:181224310_A_G_chr5:181224349_G_T_chr5:181224422_GGAGGAGGACCTGAGGGGGGAGGAT_G_chr5:181224559_G_A_chr5:181224633_C_T_chr5:181224673_G_T_chr5:181224689_C_T_chr5:181224795_G_A_chr5:181230832_A_C_chr5:181232659_A_G_chr5:181232747_G_A_chr5:181232750_G_A_chr5:181232774_A_C_chr5:181232833_C_T_chr5:181233694_C_G_chr5:181233735_G_C_chr5:181233739_C_T_chr5:181234188_G_A_chr5:181234195_A_G_chr5:181234198_C_T_chr5:181234228_A_G_chr5:181234242_C_T_chr5:181234254_C_T_chr5:181234285_G_A_chr5:181234305_G_A_chr5:181234318_A_G_chr5:181234368_C_T_chr5:181234378_C_T_chr5:181234387_C_T_chr5:181234432_G_A_chr5:181234444_G_A_chr5:181234449_G_A_chr5:181234465_C_T_chr5:181234467_C_T_chr5:181234479_C_T_chr5:181234482_C_T_chr5:181234485_C_T_chr5:181234486_G_A_chr5:181234488_C_T_chr5:181234489_G_A_chr5:181234521_C_T_chr5:181234528_T_C_chr5:181234554_C_T_chr5:181234578_G_A_chr5:181234614_C_T_chr5:181234615_G_A_chr5:181234713_G_A_chr5:181234716_C_T_chr5:181234717_G_A_chr5:181234770_C_T_chr5:181234799_CCT_C_chr5:181235327_T_G_chr5:181237023_G_A_chr5:181237660_G_A_chr5:181238166_TTGA_T_chr5:181239511_G_A;chr5:181233532_A_T;chr5:181234453_A_T	0.00265278846543275;0.000243072435585805;0.000222789322315389	0.809432	1	-0.00675167	0.0279968	1	0.808632	1	-0.00680928	0.0281153
MCCC2_ENSG00000131844	1	0	0	0	0	0	0	1	2	ultra_rare_collpase_chr5:71587493_A_C_chr5:71587541_C_T_chr5:71592933_A_G_chr5:71596297_C_T_chr5:71596298_G_A_chr5:71596313_C_G_chr5:71599672_G_C_chr5:71599705_G_A_chr5:71599717_G_A_chr5:71602507_G_A_chr5:71602535_C_T_chr5:71602540_G_A_chr5:71602585_C_T_chr5:71604362_C_T_chr5:71604385_C_G_chr5:71604412_C_T_chr5:71604421_C_T_chr5:71626644_C_T_chr5:71626656_G_C_chr5:71626715_C_T_chr5:71626716_G_A_chr5:71632128_C_T_chr5:71632157_G_T_chr5:71635047_G_A_chr5:71635200_A_G_chr5:71635241_C_T_chr5:71635242_G_A_chr5:71641024_G_A_chr5:71641067_T_A_chr5:71643873_T_C_chr5:71649109_G_C_chr5:71649162_G_A_chr5:71650101_G_A_chr5:71650105_C_G_chr5:71650118_G_A_chr5:71650169_C_T_chr5:71650170_G_A_chr5:71652673_C_T;chr5:71604383_G_A;chr5:71641018_G_A	0.00157952290308209;0.000263264479546375;0.000870762626058078	0.876144	1	-0.00430331	0.0276103	1	0.875496	1	-0.00434779	0.0277492
GHR_ENSG00000112964	1	0	0	0	0	0	0	3	2	ultra_rare_collpase_chr5:42423693_C_T_chr5:42423839_T_A_chr5:42423841_A_T_chr5:42424953_C_T_chr5:42439499_G_A_chr5:42518963_T_C_chr5:42519156_A_G_chr5:42565863_G_C_chr5:42565884_T_C_chr5:42565935_G_A_chr5:42688923_G_A_chr5:42688937_G_A_chr5:42688959_C_T_chr5:42695059_G_C_chr5:42699941_G_C_chr5:42699986_A_G_chr5:42711248_G_T_chr5:42711291_C_T_chr5:42711312_G_A_chr5:42718071_C_T_chr5:42718075_C_T_chr5:42718510_G_A_chr5:42718531_T_C_chr5:42718754_G_T_chr5:42718970_C_T_chr5:42718981_G_A_chr5:42719002_G_A_chr5:42719015_C_T_chr5:42719036_G_A_chr5:42719116_G_A_chr5:42719210_C_T_chr5:42719303_A_T_chr5:42719378_CAT_C;chr5:42565914_G_A;chr5:42711306_T_C;chr5:42718663_C_T;chr5:42718990_C_A	0.00153902231582358;0.000283504110809607;0.000303754404438864;0.000587258515248471;0.000222753229921834	0.912382	0.922663	-0.00316763	0.0287877	1	0.912032	0.921523	-0.00319176	0.028891
PURA_ENSG00000185129	1	0	0	0	0	0	1	4	4	ultra_rare_collpase_chr5:140107824_T_C_chr5:140107833_C_T_chr5:140107838_G_C_chr5:140107870_AAGG_A_chr5:140107872_G_A_chr5:140107878_G_A_chr5:140107884_G_C_chr5:140107924_G_A_chr5:140107982_A_AGCC_chr5:140108080_T_C_chr5:140108154_CGCGCCCTCCCTCCCGCCAGCCT_C_chr5:140108181_C_T_chr5:140108204_G_GCGCC_chr5:140108564_CTG_C_chr5:140108769_T_C_chr5:140108791_C_T_chr5:140112856_C_T_chr5:140112891_C_T_chr5:140112907_A_T_chr5:140113028_G_A_chr5:140113155_T_C_chr5:140113204_C_G_chr5:140113216_G_GCGCC_chr5:140113218_G_A_chr5:140113238_G_C_chr5:140113266_G_A_chr5:140113282_A_G_chr5:140113301_C_T_chr5:140113356_T_C_chr5:140113469_G_A_chr5:140113877_G_A_chr5:140114101_G_A_chr5:140114111_CGGCGGCTGA_C_chr5:140114260_G_C_chr5:140114277_GGGCGGTGGT_G_chr5:140114302_G_GGCGGCA_chr5:140114442_G_A_chr5:140114649_C_T_chr5:140114877_C_T_chr5:140115104_C_T_chr5:140115106_G_C_chr5:140115358_ATGT_A_chr5:140115387_C_T_chr5:140115455_T_C_chr5:140115476_CTGAG_C_chr5:140115525_CTAT_C_chr5:140115550_A_G_chr5:140115576_A_G_chr5:140115628_AAAG_A_chr5:140115648_G_A_chr5:140115778_CTG_C_chr5:140115834_G_A_chr5:140115873_T_A_chr5:140115978_G_T_chr5:140116114_A_G_chr5:140116185_G_A_chr5:140116570_G_A_chr5:140116804_T_G_chr5:140116805_A_G_chr5:140117095_A_G_chr5:140120960_G_A_chr5:140123581_A_C_chr5:140123606_T_G_chr5:140124751_T_C_chr5:140125048_G_A_chr5:140125508_G_T_chr5:140125615_A_G_chr5:140126313_T_C_chr5:140126426_G_A_chr5:140126544_A_G_chr5:140126678_C_T_chr5:140126792_G_C_chr5:140126801_A_G_chr5:140126839_C_T_chr5:140126924_T_G_chr5:140126996_G_A_chr5:140127060_T_G_chr5:140127647_C_A_chr5:140127703_C_A_chr5:140127704_T_C_chr5:140127840_A_C_chr5:140127844_T_C_chr5:140127867_T_C_chr5:140128258_T_C_chr5:140128286_T_C_chr5:140128610_G_A;chr5:140112792_T_C;chr5:140113255_G_A;chr5:140113305_G_C;chr5:140114001_G_A;chr5:140114421_C_T;chr5:140123458_G_A;chr5:140127823_T_C;chr5:140128147_T_C	0.00352355109149083;0.000283515593357635;0.000202519340597027;0.000364549578742709;0.000810175808150369;0.000222762251923856;0.000465756753472925;0.00076951115791179;0.000283504110809607	0.880406	0.89047	-0.00280439	0.0186395	1	0.879847	0.887925	-0.00283001	0.0187216
ERGIC1_ENSG00000113719	1	0	0	0	0	0	0	0	2	ultra_rare_collpase_chr5:172834336_G_T_chr5:172834337_C_T_chr5:172834350_C_T_chr5:172834375_C_T_chr5:172879183_T_C_chr5:172897055_G_A_chr5:172905139_A_G_chr5:172909707_G_A_chr5:172909722_G_A_chr5:172909728_C_G_chr5:172909752_C_T_chr5:172909753_A_T_chr5:172909758_G_A_chr5:172914785_C_T_chr5:172914786_C_T_chr5:172914810_G_A_chr5:172914815_G_A_chr5:172914841_A_T_chr5:172920545_G_A_chr5:172924023_G_A_chr5:172926534_A_G_chr5:172932456_A_C_chr5:172932465_A_G_chr5:172932475_C_T_chr5:172935194_G_A_chr5:172935210_C_T_chr5:172935215_C_T_chr5:172935228_C_A_chr5:172935240_G_A_chr5:172935247_C_G_chr5:172935261_C_T_chr5:172935267_A_G_chr5:172935281_C_T_chr5:172948048_G_A_chr5:172948051_A_T_chr5:172952572_A_G;chr5:172834346_C_T	0.00147827143493581;0.000425514670124818	0.793124	1	-0.00966073	0.036837	1	0.792237	1	-0.00974533	0.0369972
GEMIN5_ENSG00000082516	1	0	0	0	0	0	0	4	2	ultra_rare_collpase_chr5:154888240_G_GT_chr5:154888344_G_A_chr5:154889394_A_G_chr5:154889409_T_A_chr5:154891351_C_A_chr5:154891385_G_A_chr5:154891403_A_G_chr5:154891452_G_A_chr5:154891670_G_T_chr5:154891737_C_T_chr5:154892462_G_A_chr5:154892532_G_C_chr5:154898466_C_T_chr5:154898481_C_T_chr5:154898487_T_C_chr5:154898571_C_T_chr5:154898576_G_A_chr5:154898582_A_G_chr5:154898619_C_T_chr5:154899215_C_T_chr5:154899238_C_G_chr5:154899278_C_T_chr5:154899284_C_T_chr5:154899285_G_A_chr5:154901372_G_A_chr5:154902569_T_C_chr5:154902586_G_A_chr5:154903098_T_C_chr5:154903131_G_T_chr5:154904563_G_T_chr5:154904603_G_A_chr5:154904616_CTTGA_C_chr5:154905423_T_C_chr5:154907644_T_C_chr5:154907788_C_T_chr5:154907789_G_A_chr5:154911739_G_A_chr5:154911779_A_C_chr5:154911798_T_C_chr5:154911820_G_A_chr5:154911843_C_T_chr5:154911880_C_T_chr5:154912903_G_A_chr5:154912915_T_C_chr5:154912963_C_A_chr5:154912978_G_A_chr5:154912999_T_C_chr5:154913009_T_TA_chr5:154917051_G_A_chr5:154917090_T_C_chr5:154917094_G_T_chr5:154917941_T_G_chr5:154917947_G_A_chr5:154919977_T_C_chr5:154919980_G_C_chr5:154920010_G_A_chr5:154920071_A_G_chr5:154921378_A_G_chr5:154924508_T_C_chr5:154925857_C_G_chr5:154925863_G_A_chr5:154925864_C_T_chr5:154925884_C_T_chr5:154925908_T_C_chr5:154928591_G_A_chr5:154931484_C_T_chr5:154932140_G_A_chr5:154932185_C_T_chr5:154935851_C_G_chr5:154935927_T_G_chr5:154935995_G_A_chr5:154937186_CTT_C;chr5:154898445_G_C;chr5:154911738_C_T;chr5:154917015_T_C;chr5:154917042_G_A;chr5:154917977_T_C	0.00390830667044672;0.000344268934791414;0.000222762251923856;0.000243003523551091;0.000303754404438864;0.00050627784528149	0.858934	0.798456	-0.00376059	0.0211588	1	0.858317	0.795561	-0.00379335	0.0212492
FAM170A_ENSG00000164334	1	0	0	0	0	0	1	2	1	ultra_rare_collpase_chr5:119632868_C_G_chr5:119634022_C_T_chr5:119634256_G_T_chr5:119634267_CT_C_chr5:119634354_C_G_chr5:119634401_C_T_chr5:119634451_C_T_chr5:119634452_G_A_chr5:119634454_G_T_chr5:119634539_T_C_chr5:119634683_G_T_chr5:119634694_C_G_chr5:119634698_G_A;chr5:119634298_G_A;chr5:119634523_G_A;chr5:119634554_G_T	0.000627759102506986;0.000202511138112596;0.000384755578955895;0.000405005872585152	0.779153	0.8001	0.00909208	0.0324228	1	0.777663	0.796068	0.00921735	0.0326433
BNIP1_ENSG00000113734	1	0	0	0	0	0	1	0	1	ultra_rare_collpase_chr5:173144558_C_T_chr5:173146867_A_T_chr5:173146873_G_A_chr5:173146925_A_G_chr5:173146957_A_G_chr5:173146963_G_T_chr5:173154326_T_C_chr5:173158793_G_A_chr5:173158814_C_T_chr5:173158824_G_C_chr5:173160030_G_A_chr5:173163776_C_T_chr5:173163779_G_T_chr5:173163790_C_A_chr5:173163820_C_T_chr5:173163877_A_G_chr5:173163878_C_T;chr5:173144565_T_C	0.000911263213316593;0.000202519340597027	0.82127	0.890648	0.0103637	0.0458749	1	0.820634	0.888118	0.0104385	0.0460394
CEP120_ENSG00000168944	1	0	0	0	0	0	0	0	2	ultra_rare_collpase_chr5:123346563_G_A_chr5:123346581_T_C_chr5:123346583_C_T_chr5:123349959_C_A_chr5:123349963_T_C_chr5:123349967_C_G_chr5:123350023_G_A_chr5:123350064_C_T_chr5:123350065_G_A_chr5:123358775_A_G_chr5:123358900_A_G_chr5:123359066_T_A_chr5:123359876_A_G_chr5:123360014_G_A_chr5:123360035_T_A_chr5:123360068_G_C_chr5:123360071_A_G_chr5:123360081_G_A_chr5:123364503_A_T_chr5:123364781_T_C_chr5:123364849_T_C_chr5:123365314_AACTTGGCTATGTTTTGGAATGT_A_chr5:123372687_C_T_chr5:123377388_G_A_chr5:123377399_T_C_chr5:123377465_C_T_chr5:123377475_C_T_chr5:123377501_C_T_chr5:123377502_G_A_chr5:123377529_T_C_chr5:123378410_G_C_chr5:123382807_G_A_chr5:123382813_C_T_chr5:123382814_G_A_chr5:123383015_G_A_chr5:123384954_T_A_chr5:123384993_C_T_chr5:123385002_T_C_chr5:123385124_T_A_chr5:123386597_T_A_chr5:123386614_A_G_chr5:123386660_A_G_chr5:123388502_AATG_A_chr5:123388529_T_A_chr5:123390139_G_C_chr5:123393353_G_A_chr5:123393451_A_T_chr5:123399188_G_A_chr5:123399204_G_A_chr5:123399222_C_T_chr5:123412410_C_T_chr5:123416018_T_C_chr5:123416027_C_T_chr5:123416116_C_T_chr5:123418369_G_A_chr5:123418437_G_C_chr5:123418459_C_T_chr5:123423365_G_A_chr5:123423523_T_C;chr5:123399138_G_T	0.00257178729091572;0.000567031186715269	0.908098	1	-0.00339752	0.0294316	1	0.907677	1	-0.00342828	0.0295621
RNF180_ENSG00000164197	1	0	0	0	0	0	0	0	3	ultra_rare_collpase_chr5:64200810_G_A_chr5:64200868_C_T_chr5:64208182_T_G_chr5:64212137_T_TG_chr5:64213154_A_G_chr5:64213603_C_T_chr5:64213667_A_G_chr5:64213786_A_G_chr5:64213889_C_A_chr5:64213919_T_C_chr5:64214102_A_G_chr5:64214235_G_C_chr5:64214330_T_G_chr5:64214384_C_T_chr5:64214396_TC_T_chr5:64214438_G_C_chr5:64214455_A_T_chr5:64214488_C_T_chr5:64214489_G_A_chr5:64214513_A_T_chr5:64325349_A_G_chr5:64325379_G_A_chr5:64330304_T_G_chr5:64330335_A_G_chr5:64330383_GA_G_chr5:64369620_C_T_chr5:64369704_C_T_chr5:64369705_G_A_chr5:64369788_C_G;chr5:64213682_G_A;chr5:64214494_C_T	0.00125551820501397;0.000688509983394759;0.000445506459843668	0.85376	0.920527	0.00572718	0.0310714	1	0.853143	0.918784	0.00577531	0.0311993
ANKH_ENSG00000154122	1	0	0	0	0	0	0	1	3	ultra_rare_collpase_chr5:14711210_T_C_chr5:14712881_C_T_chr5:14712882_G_A_chr5:14712896_G_A_chr5:14712906_C_T_chr5:14712935_G_A_chr5:14712951_C_T_chr5:14713617_A_C_chr5:14716732_C_T_chr5:14716733_G_A_chr5:14741922_T_C_chr5:14751082_C_A_chr5:14751104_C_T_chr5:14751155_C_T_chr5:14751178_G_A_chr5:14751227_C_G_chr5:14758506_C_T_chr5:14769013_A_G_chr5:14781186_T_C_chr5:14790392_G_A_chr5:14798262_C_T_chr5:14871419_T_A_chr5:14871585_GGCGGCGGCTCCTCCTCGCGGCT_G_chr5:14871698_G_A;chr5:14716826_C_T;chr5:14751079_G_A;chr5:14871448_A_AGTCCCCGCCGTGGGCT	0.000992264387833624;0.000526507634360698;0.000283504110809607;0.000445795339412361	0.778677	0.815669	0.00905186	0.0322081	1	0.777793	0.813453	0.00912567	0.032338
RBM27_ENSG00000091009	1	0	0	0	0	0	0	3	3	ultra_rare_collpase_chr5:146203637_T_C_chr5:146203739_G_A_chr5:146203787_G_A_chr5:146203790_C_T_chr5:146203797_C_T_chr5:146203846_G_C_chr5:146203865_G_T_chr5:146223412_G_A_chr5:146223442_A_G_chr5:146223505_A_T_chr5:146223513_G_A_chr5:146229015_C_T_chr5:146229763_C_T_chr5:146229775_C_T_chr5:146229776_G_A_chr5:146229791_G_A_chr5:146229842_G_A_chr5:146229853_C_T_chr5:146229854_G_A_chr5:146229877_C_T_chr5:146230655_A_C_chr5:146230681_A_C_chr5:146230846_A_G_chr5:146230852_A_G_chr5:146233534_G_A_chr5:146233536_A_G_chr5:146233627_C_T_chr5:146233660_G_T_chr5:146233725_G_A_chr5:146237333_C_T_chr5:146237334_G_A_chr5:146251726_C_T_chr5:146251728_C_T_chr5:146251756_G_A_chr5:146251872_C_G_chr5:146251882_T_C_chr5:146255075_T_C_chr5:146258476_C_A_chr5:146258593_A_G_chr5:146260754_TAAC_T_chr5:146260873_A_G_chr5:146261520_A_T_chr5:146263516_G_A_chr5:146263527_C_T_chr5:146263552_G_A_chr5:146267665_G_A_chr5:146269472_C_T_chr5:146269479_A_G_chr5:146269580_C_T_chr5:146270961_A_G_chr5:146271030_G_A_chr5:146271486_G_A_chr5:146271558_C_T_chr5:146271565_G_A_chr5:146271590_CATG_C_chr5:146271660_C_A_chr5:146284682_A_C_chr5:146284694_A_G_chr5:146284719_A_T_chr5:146286352_A_G_chr5:146287399_C_T_chr5:146287911_G_A_chr5:146287916_T_G_chr5:146288082_A_G_chr5:146288092_G_A_chr5:146288939_A_G_chr5:146288992_TAGG_T_chr5:146289011_TCTAA_T_chr5:146289016_CTG_C_chr5:146289104_A_G_chr5:146289195_C_A;chr5:146203705_G_A;chr5:146203880_GGGCGTGGGGGAGGGGAGGT_G;chr5:146251799_G_A;chr5:146271559_G_A;chr5:146271616_C_T	0.0029160422826131;0.000263253817180349;0.000228234708274546;0.000243013365735115;0.00076951115791179;0.000465756753472925	1	0.893936	-5.13253e-05	Inf	1	1	0.891844	-5.18191e-05	Inf
MAN2A1_ENSG00000112893	1	0	0	0	0	0	0	2	1	ultra_rare_collpase_chr5:109689844_GGCGGGGGCGGTGCCGGTGCC_G_chr5:109690067_AG_A_chr5:109690423_G_A_chr5:109690445_T_G_chr5:109690457_A_G_chr5:109691111_C_T_chr5:109692125_T_G_chr5:109701672_G_A_chr5:109713520_G_A_chr5:109713553_C_T_chr5:109713604_G_C_chr5:109713769_G_A_chr5:109719998_T_A_chr5:109729397_T_A_chr5:109729401_A_G_chr5:109729428_C_T_chr5:109755406_C_G_chr5:109755416_T_A_chr5:109767597_C_G_chr5:109767607_G_A_chr5:109774814_G_A_chr5:109774834_C_T_chr5:109774933_T_C_chr5:109774934_A_G_chr5:109774961_TTAAGG_T_chr5:109781430_C_T_chr5:109781433_T_A_chr5:109781523_A_G_chr5:109781568_G_T_chr5:109781588_T_C_chr5:109784922_A_T_chr5:109788922_T_G_chr5:109788965_A_T_chr5:109817319_G_C_chr5:109817332_T_C_chr5:109817368_G_C_chr5:109817441_A_G_chr5:109819679_G_A_chr5:109819691_C_T_chr5:109819847_C_G_chr5:109820274_T_A_chr5:109820317_T_G_chr5:109823820_G_A_chr5:109823842_G_A_chr5:109830713_T_G_chr5:109842373_G_A_chr5:109842388_G_A_chr5:109845868_C_G_chr5:109845895_C_A_chr5:109845928_A_G_chr5:109845967_C_T_chr5:109845983_T_C_chr5:109845992_C_T_chr5:109845995_G_C_chr5:109847705_G_A_chr5:109855165_A_G_chr5:109865091_A_G_chr5:109866981_C_T_chr5:109866982_G_A_chr5:109867678_G_A_chr5:109867680_G_A_chr5:109867681_C_T;chr5:109820302_A_G;chr5:109868959_A_G	0.00263253817180349;0.000243013365735115;0.000222762251923856	0.800047	1	-0.00708601	0.0279763	1	0.799042	1	-0.00715858	0.0281185
AHRR_ENSG00000063438	1	0	0	0	0	0	0	0	2	ultra_rare_collpase_chr5:343958_A_G_chr5:353755_T_C_chr5:353770_C_T_chr5:353771_G_A_chr5:353828_C_T_chr5:353863_G_A_chr5:353890_C_T_chr5:376690_G_A_chr5:400060_C_T_chr5:400061_G_A_chr5:400212_G_A_chr5:400230_A_G_chr5:400652_G_A_chr5:413405_C_T_chr5:422768_G_A_chr5:423910_C_T_chr5:423937_G_C_chr5:423939_C_T_chr5:423940_G_A_chr5:423945_C_T_chr5:423975_C_T_chr5:427880_C_T_chr5:427883_C_T_chr5:427950_G_C_chr5:432898_T_G_chr5:434073_A_G_chr5:434467_C_A_chr5:434709_C_T_chr5:434710_G_A;chr5:400779_G_T	0.00147827143493581;0.000911263213316593	0.820201	0.967622	0.00722923	0.0318068	1	0.819416	0.96717	0.00729302	0.0319454
NKX6-1_ENSG00000163623	1	0	0	0	0	0	1	1	1	ultra_rare_collpase_chr4:84492733_T_C_chr4:84493436_G_A_chr4:84493449_C_G_chr4:84493456_G_A_chr4:84493495_C_T_chr4:84493501_C_G_chr4:84495703_T_C_chr4:84495730_G_A_chr4:84495799_G_A_chr4:84497617_G_C_chr4:84497639_A_C_chr4:84497684_G_A_chr4:84497710_GGGC_G_chr4:84497714_G_A_chr4:84497759_A_G_chr4:84497778_AGGCGGCGGCTGCGGCCGCGGCAGCAGCCGC_A_chr4:84497779_GGCGGCGGCTGCGGCCGCGGCAGCAGCC_G_chr4:84497880_A_G_chr4:84497991_G_C_chr4:84498071_G_C_chr4:84498107_G_A_chr4:84498123_A_G_chr4:84498125_A_G_chr4:84498145_C_G_chr4:84498151_G_C_chr4:84498186_A_T_chr4:84498188_G_A;chr4:84493426_C_T;chr4:84497873_G_A	0.00125551820501397;0.000222753229921834;0.00020256036298817	0.794447	1	-0.00955214	0.0366628	1	0.793667	1	-0.00962602	0.0368034
LIMCH1_ENSG00000064042	1	0	0	0	0	0	0	2	7	ultra_rare_collpase_chr4:41360779_TGCGGCGGCGACG_T_chr4:41360780_GCGGCGGCGA_G_chr4:41360806_C_T_chr4:41360895_C_T_chr4:41361477_G_T_chr4:41361670_G_A_chr4:41361676_C_T_chr4:41363743_G_A_chr4:41394377_T_C_chr4:41432964_A_G_chr4:41494573_G_A_chr4:41494585_A_G_chr4:41524422_A_G_chr4:41524426_A_G_chr4:41524446_A_T_chr4:41529022_A_C_chr4:41537478_A_G_chr4:41545264_A_G_chr4:41555042_T_C_chr4:41599002_A_G_chr4:41612510_G_C_chr4:41612612_G_A_chr4:41612709_A_G_chr4:41612748_T_G_chr4:41612825_C_T_chr4:41612888_G_A_chr4:41613503_G_A_chr4:41613538_C_T_chr4:41613544_G_A_chr4:41613611_G_A_chr4:41613616_C_T_chr4:41613617_G_A_chr4:41613647_G_A_chr4:41619224_G_A_chr4:41619262_C_T_chr4:41619298_C_T_chr4:41619317_C_T_chr4:41619335_C_T_chr4:41619349_G_A_chr4:41619350_C_T_chr4:41619362_A_C_chr4:41619416_C_T_chr4:41619427_G_C_chr4:41619440_G_GGTAA_chr4:41620435_C_T_chr4:41620606_A_G_chr4:41620659_A_G_chr4:41620731_A_T_chr4:41624212_A_G_chr4:41624277_A_C_chr4:41626719_T_G_chr4:41626757_C_T_chr4:41626758_G_A_chr4:41626827_G_A_chr4:41626862_AG_A_chr4:41626983_C_CA_chr4:41629586_C_T_chr4:41629674_C_T_chr4:41629688_G_A_chr4:41631200_G_T_chr4:41631215_C_T_chr4:41631224_T_A_chr4:41631275_A_G_chr4:41631279_T_C_chr4:41631300_C_T_chr4:41631326_C_T_chr4:41633085_T_C_chr4:41633666_C_T_chr4:41633797_GA_G_chr4:41638940_C_T_chr4:41638963_G_A_chr4:41639017_C_T_chr4:41644510_A_G_chr4:41644549_C_G_chr4:41644565_G_A_chr4:41646154_G_A_chr4:41646241_G_C_chr4:41646247_G_A_chr4:41646489_C_T_chr4:41646529_G_A_chr4:41646583_T_C_chr4:41646637_A_G_chr4:41646696_C_T_chr4:41646697_G_A_chr4:41646877_T_G_chr4:41650399_G_A_chr4:41650400_G_C_chr4:41650408_A_T_chr4:41650445_A_G_chr4:41650582_C_G_chr4:41662877_G_A_chr4:41662951_G_A_chr4:41670768_C_T_chr4:41670769_G_A_chr4:41671566_G_T_chr4:41676407_A_G_chr4:41676409_G_C_chr4:41676415_C_T_chr4:41676422_G_A_chr4:41676451_C_T_chr4:41676452_G_A_chr4:41680036_AAAG_A_chr4:41680081_C_T_chr4:41680082_G_A_chr4:41680959_G_A_chr4:41681012_G_C_chr4:41682459_A_T_chr4:41685728_A_G_chr4:41685769_A_G_chr4:41685787_A_G_chr4:41685790_A_G_chr4:41685824_G_T_chr4:41685827_G_A_chr4:41687850_C_T_chr4:41689531_A_G_chr4:41689585_G_T_chr4:41692309_G_A_chr4:41692340_G_A_chr4:41696095_A_G_chr4:41697530_T_G_chr4:41697607_A_G_chr4:41697734_A_T_chr4:41697739_G_A_chr4:41698705_T_C_chr4:41699114_CATG_C_chr4:41699459_T_C;chr4:41361672_A_G;chr4:41361734_T_C;chr4:41561357_A_G;chr4:41620441_A_T;chr4:41631289_T_G;chr4:41646603_C_T;chr4:41681009_G_A;chr4:41698835_A_G	0.00469806812198777;0.000465775617658971;0.000708817692089595;0.000445506459843668;0.000283504110809607;0.000506257340731441;0.000708760277024017;0.000587258515248471;0.000405022276225192	0.891187	0.831249	-0.00239077	0.0174761	1	0.89072	0.828098	-0.0024107	0.017546
GPRIN3_ENSG00000185477	1	0	0	0	0	0	0	1	1	ultra_rare_collpase_chr4:89247806_G_A_chr4:89247829_C_T_chr4:89247899_C_A_chr4:89247916_C_T_chr4:89247931_T_G_chr4:89247988_G_A_chr4:89248012_A_T_chr4:89248145_C_T_chr4:89248193_C_T_chr4:89248202_G_A_chr4:89248211_T_C_chr4:89248217_G_T_chr4:89248235_G_A_chr4:89248241_G_C_chr4:89248263_G_T_chr4:89248313_T_G_chr4:89248580_GTTTGCAA_G_chr4:89248849_G_A_chr4:89249114_C_T_chr4:89249212_G_A_chr4:89249273_C_A_chr4:89249723_C_T_chr4:89249872_G_C_chr4:89250080_C_G_chr4:89250103_G_A_chr4:89250234_C_T;chr4:89247890_A_C	0.00131626908590175;0.000243003523551091	0.927517	1	-0.00367814	0.0404329	1	0.927214	1	-0.0037079	0.0405895
CCNI_ENSG00000118816	1	0	0	0	0	0	0	1	1	ultra_rare_collpase_chr4:77048253_G_C_chr4:77048269_CTT_C_chr4:77048298_G_C_chr4:77048341_T_C_chr4:77048352_T_C_chr4:77048433_T_C_chr4:77048505_G_C_chr4:77048565_C_T_chr4:77048578_C_T_chr4:77048640_T_C_chr4:77055233_C_T_chr4:77055247_C_G_chr4:77066280_T_G_chr4:77075501_C_A_chr4:77075505_G_A_chr4:77075719_T_C_chr4:77075753_G_A_chr4:77075769_G_A_chr4:77075809_C_CG_chr4:77075958_G_C_chr4:77075958_G_GC_chr4:77075959_C_T_chr4:77075962_C_T_chr4:77075974_A_T_chr4:77075986_G_A_chr4:77075987_G_A;chr4:77048566_G_A	0.00123526791138472;0.000263253817180349	0.949293	1	0.00278991	0.0438699	1	0.949109	1	0.00280906	0.0440114
INPP4B_ENSG00000109452	1	0	0	0	0	0	1	2	1	ultra_rare_collpase_chr4:142028793_C_T_chr4:142028834_A_G_chr4:142028896_C_G_chr4:142028911_T_C_chr4:142028928_A_G_chr4:142030208_C_T_chr4:142030271_C_T_chr4:142082065_C_G_chr4:142082140_C_T_chr4:142086149_C_T_chr4:142086161_T_C_chr4:142086176_T_C_chr4:142086239_C_T_chr4:142122189_C_T_chr4:142122213_C_T_chr4:142122216_C_T_chr4:142122229_C_T_chr4:142122243_C_T_chr4:142124602_C_T_chr4:142124619_G_A_chr4:142124633_C_G_chr4:142124691_C_T_chr4:142124697_A_G_chr4:142124733_A_C_chr4:142124748_T_A_chr4:142145985_C_G_chr4:142160540_A_G_chr4:142173720_A_G_chr4:142173747_C_A_chr4:142173805_C_T_chr4:142177368_T_C_chr4:142193300_T_C_chr4:142193459_G_A_chr4:142208479_C_G_chr4:142208923_T_C_chr4:142209023_G_C_chr4:142238001_G_T_chr4:142238003_T_C_chr4:142260506_G_C_chr4:142260536_G_A_chr4:142260545_C_T_chr4:142270755_C_T_chr4:142305537_G_A_chr4:142305965_G_A_chr4:142402966_T_C_chr4:142402996_T_C_chr4:142405464_C_T_chr4:142431193_C_G_chr4:142840719_G_C_chr4:142846507_T_A_chr4:142846641_G_A_chr4:142846680_GTCGCGCAAC_G_chr4:142847279_A_G_chr4:142847404_G_A;chr4:142030243_T_C;chr4:142086165_T_A;chr4:142714647_A_C	0.00259203758454498;0.000202552157180474;0.000222753229921834;0.000384755578955895	0.777987	0.831199	0.00748437	0.0265456	1	0.777071	0.829239	0.00754759	0.0266569
TBC1D9_ENSG00000109436	1	0	0	0	0	0	0	1	3	ultra_rare_collpase_chr4:140622220_T_C_chr4:140622316_A_C_chr4:140622436_G_A_chr4:140622439_T_C_chr4:140622584_AGTCCTCCAGCTTGAT_A_chr4:140622808_A_G_chr4:140624127_T_G_chr4:140624192_C_T_chr4:140624193_G_A_chr4:140624204_G_A_chr4:140628339_C_G_chr4:140634100_C_T_chr4:140634136_C_T_chr4:140634137_G_A_chr4:140634187_G_T_chr4:140639332_C_T_chr4:140639378_C_T_chr4:140639413_G_A_chr4:140639422_C_T_chr4:140657138_G_A_chr4:140657175_G_T_chr4:140657198_T_C_chr4:140657225_A_G_chr4:140657618_T_C_chr4:140657773_C_T_chr4:140661999_C_T_chr4:140662084_G_A_chr4:140668955_G_A_chr4:140668979_C_T_chr4:140668994_C_T_chr4:140669000_A_G_chr4:140669654_C_T_chr4:140669666_G_A_chr4:140669668_C_T_chr4:140669669_G_A_chr4:140669732_G_A_chr4:140670720_CTCA_C_chr4:140670862_C_T_chr4:140676893_C_T_chr4:140679075_C_T_chr4:140679188_C_T_chr4:140679625_C_T_chr4:140679719_T_A_chr4:140701573_C_T_chr4:140701603_C_T;chr4:140622232_G_A;chr4:140633974_T_G;chr4:140639338_G_A	0.00153902231582358;0.000506257340731441;0.00054678007290401;0.000243003523551091	0.983058	0.862546	-0.000806398	0.037974	1	0.982902	0.860866	-0.00081291	0.0379311
HHIP_ENSG00000164161	1	0	0	0	0	0	0	4	9	ultra_rare_collpase_chr4:144646059_GGCGGGGGCGCGCGAGAA_G_chr4:144646063_G_C_chr4:144646068_G_A_chr4:144646081_T_C_chr4:144646094_C_A_chr4:144646095_G_T_chr4:144646096_C_A_chr4:144646100_G_T_chr4:144646129_AAAG_A_chr4:144646151_G_C_chr4:144646199_C_T_chr4:144646210_C_T_chr4:144646223_C_T_chr4:144646227_C_T_chr4:144646273_G_C_chr4:144646675_G_C_chr4:144646783_G_A_chr4:144646849_G_A_chr4:144646918_G_C_chr4:144647296_A_G_chr4:144647368_G_A_chr4:144647662_G_A_chr4:144647907_C_T_chr4:144647929_G_A_chr4:144648043_T_C_chr4:144648100_A_G_chr4:144648101_T_C_chr4:144648112_G_C_chr4:144648191_G_GGGTC_chr4:144648222_C_T_chr4:144648261_TAAC_T_chr4:144648272_C_T_chr4:144648287_G_A_chr4:144648317_C_T_chr4:144649712_A_G_chr4:144649767_A_G_chr4:144649863_T_C_chr4:144649883_T_C_chr4:144650111_T_C_chr4:144650149_G_A_chr4:144650648_T_C_chr4:144650835_G_C_chr4:144650856_A_G_chr4:144652752_G_T_chr4:144652792_T_C_chr4:144654294_G_A_chr4:144654299_G_A_chr4:144654336_T_C_chr4:144654409_G_A_chr4:144658801_A_G_chr4:144658808_C_T_chr4:144658933_G_C_chr4:144658936_G_A_chr4:144674105_T_C_chr4:144674759_T_A_chr4:144674780_A_T_chr4:144674981_T_C_chr4:144685919_G_A_chr4:144685962_G_A_chr4:144686071_G_A_chr4:144686180_T_C_chr4:144689259_T_C_chr4:144689287_T_A_chr4:144689322_T_C_chr4:144694270_A_G_chr4:144694318_G_A_chr4:144705809_T_C_chr4:144705982_TATG_T_chr4:144706066_T_G_chr4:144706118_T_C_chr4:144706273_A_C_chr4:144706561_G_A_chr4:144706675_G_A_chr4:144707178_T_C_chr4:144707190_G_A_chr4:144708191_G_A_chr4:144708223_C_A_chr4:144708233_T_C_chr4:144708301_G_A_chr4:144712038_A_G_chr4:144714233_C_G_chr4:144714300_G_C_chr4:144714329_G_A_chr4:144715364_G_A_chr4:144715397_G_A_chr4:144720598_G_A_chr4:144720889_A_G_chr4:144723615_G_A_chr4:144733610_T_C_chr4:144734872_G_C_chr4:144737785_G_A_chr4:144737934_G_A_chr4:144737937_C_A_chr4:144737949_A_G_chr4:144738361_G_A_chr4:144738660_C_T_chr4:144738772_T_C_chr4:144739734_A_G_chr4:144739761_AAG_A_chr4:144739907_G_C_chr4:144740053_G_A_chr4:144740057_G_A_chr4:144740114_A_G_chr4:144744983_ACTAT_A_chr4:144745055_A_G_chr4:144745056_T_C_chr4:144745211_A_T_chr4:144748836_G_C;chr4:144646162_G_C;chr4:144646168_G_A;chr4:144646777_AAGG_A;chr4:144647951_GA_G;chr4:144648202_T_C;chr4:144648269_A_C;chr4:144650659_G_A;chr4:144654391_TG_T;chr4:144694312_C_T;chr4:144734742_C_T;chr4:144738888_G_C;chr4:144744982_C_T	0.00666234660402576;0.000891085098626919;0.000891012919687335;0.000465756753472925;0.000283504110809607;0.000546757927989956;0.000729040097205346;0.00042525616621441;0.000222753229921834;0.000243003523551091;0.000486007047102183;0.00042525616621441;0.00034425499169738	0.854292	0.814073	0.00232605	0.012666	1	0.853455	0.804055	0.00235227	0.0127348
PAQR3_ENSG00000163291	1	0	0	0	0	0	1	0	1	ultra_rare_collpase_chr4:78918298_T_C_chr4:78920500_T_C_chr4:78920555_TAGTC_T_chr4:78920664_C_T_chr4:78923869_G_A_chr4:78923880_T_C_chr4:78923932_C_A_chr4:78926571_T_C_chr4:78926660_G_A_chr4:78926685_C_T_chr4:78926711_C_T_chr4:78930169_C_T_chr4:78930244_C_G_chr4:78930309_G_C_chr4:78935170_G_A_chr4:78935225_G_GA_chr4:78935258_C_T_chr4:78935262_C_A_chr4:78938986_A_G_chr4:78939059_A_C_chr4:78939143_T_C_chr4:78939183_C_G_chr4:78939185_G_C_chr4:78939191_T_C;chr4:78920503_C_T	0.000951763800575108;0.000202511138112596	0.874925	1	0.00706217	0.0448661	1	0.874386	1	0.00712309	0.0450571
SLC7A11_ENSG00000151012	1	0	0	0	0	0	0	1	3	ultra_rare_collpase_chr4:138171975_G_A_chr4:138179253_A_G_chr4:138179266_A_G_chr4:138179327_G_A_chr4:138180652_G_A_chr4:138180675_C_T_chr4:138180729_CTG_C_chr4:138180790_GC_G_chr4:138182331_C_T_chr4:138182332_G_A_chr4:138182350_G_A_chr4:138182369_C_T_chr4:138182384_A_G_chr4:138182385_T_C_chr4:138183266_C_T_chr4:138185167_G_A_chr4:138206595_T_C_chr4:138208193_A_G_chr4:138219262_T_C_chr4:138219311_C_T_chr4:138219352_GT_G_chr4:138219359_G_A_chr4:138223274_G_C_chr4:138232344_C_T_chr4:138232345_G_A_chr4:138236328_A_T_chr4:138236352_C_T_chr4:138236374_C_A_chr4:138241819_G_A_chr4:138241897_A_G_chr4:138241963_T_C_chr4:138242341_T_C;chr4:138171985_C_T;chr4:138180774_A_G;chr4:138232381_G_A	0.00162002349034061;0.000222753229921834;0.000445506459843668;0.00076951115791179	0.833895	0.936077	-0.00576422	0.0274868	1	0.833249	0.935241	-0.00580912	0.027592
KCTD8_ENSG00000183783	1	0	0	0	0	0	0	2	1	ultra_rare_collpase_chr4:44174830_C_T_chr4:44174831_G_A_chr4:44174836_C_T_chr4:44174950_C_T_chr4:44174993_G_A_chr4:44174999_C_T_chr4:44326963_A_G_chr4:44406866_T_C_chr4:44447609_G_C_chr4:44447631_G_A_chr4:44447638_A_G_chr4:44447649_G_C_chr4:44447780_G_A_chr4:44447875_A_G_chr4:44447881_C_G_chr4:44447896_T_C_chr4:44447905_C_T_chr4:44447949_G_A_chr4:44448156_T_G_chr4:44448166_G_A_chr4:44448247_T_C_chr4:44448416_G_A_chr4:44448520_C_A;chr4:44448114_A_T;chr4:44448289_G_A	0.000830262038799563;0.000243151240071324;0.000344575968866548	0.931891	1	-0.00345306	0.0404027	1	0.931616	1	-0.00347903	0.0405428
THAP9_ENSG00000168152	1	0	0	0	0	0	0	1	1	ultra_rare_collpase_chr4:82898149_C_T_chr4:82898224_A_C_chr4:82904758_C_T_chr4:82907914_C_G_chr4:82907936_G_A_chr4:82916941_TA_T_chr4:82917186_T_C_chr4:82917267_A_C_chr4:82917348_G_C_chr4:82917362_A_G_chr4:82917365_G_A_chr4:82917369_T_TG_chr4:82917375_T_C_chr4:82917545_G_A_chr4:82917647_A_AC_chr4:82917738_A_T_chr4:82917832_C_G_chr4:82918243_G_C_chr4:82918471_AT_A_chr4:82918509_A_G_chr4:82918611_A_G_chr4:82918683_G_C_chr4:82918763_GT_G_chr4:82918791_CAG_C;chr4:82917624_A_C	0.00113401644323843;0.000222753229921834	0.88037	1	-0.00585242	0.0388864	1	0.879779	1	-0.0059099	0.0390739
UCP1_ENSG00000109424	1	0	0	0	0	0	0	1	1	ultra_rare_collpase_chr4:140559933_A_C_chr4:140559940_G_A_chr4:140559990_C_T_chr4:140559991_G_A_chr4:140559997_A_G_chr4:140560003_G_T_chr4:140562218_C_T_chr4:140563109_C_T_chr4:140563127_T_A_chr4:140563175_TTGA_T_chr4:140563203_G_T_chr4:140563342_C_T_chr4:140563353_A_G_chr4:140563386_C_T_chr4:140563435_C_T_chr4:140563444_TG_T_chr4:140563476_G_C_chr4:140567830_TGA_T_chr4:140567842_A_C_chr4:140567853_C_A_chr4:140567899_C_T_chr4:140567935_C_T_chr4:140568653_A_G_chr4:140568721_G_GC;chr4:140567973_T_C	0.0010530152687214;0.000243003523551091	0.877363	0.818814	0.00693093	0.0449146	1	0.876863	0.816487	0.00698708	0.0450934
ABCG2_ENSG00000118777	1	0	0	0	0	0	0	4	3	ultra_rare_collpase_chr4:88092241_TA_T_chr4:88092249_A_AAGAAATAACAATTTCAGGTAGGC_chr4:88092293_T_G_chr4:88092371_C_T_chr4:88094576_C_T_chr4:88094649_T_C_chr4:88095519_C_A_chr4:88095534_G_A_chr4:88095543_T_G_chr4:88095602_G_GA_chr4:88097476_T_C_chr4:88097487_G_A_chr4:88097524_C_T_chr4:88099322_A_G_chr4:88099351_A_G_chr4:88099378_G_A_chr4:88099424_G_C_chr4:88099432_C_A_chr4:88101251_A_G_chr4:88101265_GGCTGAAACACT_G_chr4:88101296_G_A_chr4:88101303_A_G_chr4:88107182_A_G_chr4:88113303_C_T_chr4:88113317_C_T_chr4:88113350_G_A_chr4:88113373_T_C_chr4:88113376_CAGA_C_chr4:88113378_G_T_chr4:88113379_A_C_chr4:88115014_C_G_chr4:88115025_T_C_chr4:88118145_G_A_chr4:88118157_TAA_T_chr4:88118159_A_C_chr4:88118166_C_A_chr4:88118180_G_A_chr4:88118184_G_A_chr4:88118207_G_C_chr4:88118214_G_A_chr4:88118231_A_T_chr4:88118238_T_C_chr4:88118243_C_T_chr4:88118249_T_C_chr4:88121773_C_T_chr4:88121774_G_A_chr4:88131113_C_T_chr4:88131114_G_A_chr4:88131122_T_C_chr4:88131153_G_A_chr4:88131188_G_A_chr4:88131199_C_A_chr4:88131209_T_A_chr4:88131805_G_A_chr4:88131844_G_A_chr4:88132575_C_A_chr4:88132576_G_A_chr4:88132610_C_T_chr4:88132618_C_T_chr4:88139798_ATTCGATAATAT_A_chr4:88139830_G_A_chr4:88139865_T_C;chr4:88099377_G_A;chr4:88101285_A_G;chr4:88115031_G_A;chr4:88121708_T_G;chr4:88121794_T_C;chr4:88132628_T_C	0.00295654286987161;0.000425273390036452;0.00022277127465673;0.000243003523551091;0.000405005872585152;0.000283515593357635;0.000465775617658971	0.813086	0.821712	0.00534142	0.0225904	1	0.812309	0.818928	0.00538628	0.022684
ADGRA3_ENSG00000152990	1	0	0	0	0	0	0	6	5	ultra_rare_collpase_chr4:22387833_A_G_chr4:22387845_T_G_chr4:22387959_C_T_chr4:22387992_A_G_chr4:22388018_G_A_chr4:22388042_C_T_chr4:22388162_C_T_chr4:22388183_C_T_chr4:22388204_G_A_chr4:22388208_C_T_chr4:22388211_G_A_chr4:22388212_C_T_chr4:22388217_T_G_chr4:22388312_G_A_chr4:22388349_T_C_chr4:22388420_C_T_chr4:22388486_C_G_chr4:22388517_C_T_chr4:22388589_T_C_chr4:22388612_T_C_chr4:22388655_A_G_chr4:22388787_A_T_chr4:22388845_CAACTGAATA_C_chr4:22388876_C_T_chr4:22388886_A_G_chr4:22389109_C_A_chr4:22389143_C_T_chr4:22389166_C_T_chr4:22392573_G_T_chr4:22392629_C_T_chr4:22392660_C_T_chr4:22392668_G_C_chr4:22401469_C_T_chr4:22401521_C_T_chr4:22402720_A_G_chr4:22402756_A_C_chr4:22402792_G_A_chr4:22413283_C_T_chr4:22413307_G_A_chr4:22413342_C_T_chr4:22413629_C_CA_chr4:22413636_C_T_chr4:22413681_G_A_chr4:22413712_G_A_chr4:22420902_G_A_chr4:22420966_G_A_chr4:22420993_G_A_chr4:22420995_T_A_chr4:22421029_T_A_chr4:22421074_C_A_chr4:22436490_G_A_chr4:22436531_C_A_chr4:22436534_C_T_chr4:22436535_G_A_chr4:22436565_C_T_chr4:22436631_T_C_chr4:22436637_G_A_chr4:22438349_C_G_chr4:22442675_T_A_chr4:22442698_C_T_chr4:22442711_C_T_chr4:22442731_T_C_chr4:22442819_G_A_chr4:22442845_G_A_chr4:22445037_A_C_chr4:22445050_C_T_chr4:22454870_G_A_chr4:22461773_G_A_chr4:22461800_C_T_chr4:22473821_A_G_chr4:22477794_A_G_chr4:22515562_G_A_chr4:22515570_T_C_chr4:22515587_G_A_chr4:22515645_C_T_chr4:22515673_C_T;chr4:22388390_G_A;chr4:22389107_T_C;chr4:22392599_G_A;chr4:22401520_G_A;chr4:22424330_A_G;chr4:22436595_G_A;chr4:22438292_G_A;chr4:22438352_C_T;chr4:22445056_G_A;chr4:22477778_A_G	0.00336154874245677;0.00052652895909275;0.000283504110809607;0.000222753229921834;0.000587282300526529;0.000243003523551091;0.000243003523551091;0.000587282300526529;0.000830262038799563;0.000222762251923856;0.000222753229921834	0.888525	0.789776	0.00253241	0.0180666	1	0.888017	0.785537	0.00255482	0.0181433
QDPR_ENSG00000151552	1	0	0	0	0	0	0	1	1	ultra_rare_collpase_chr4:17487205_G_A_chr4:17490691_G_C_chr4:17490708_G_A_chr4:17490728_G_A_chr4:17490735_C_G_chr4:17492231_C_T_chr4:17492269_C_T_chr4:17492338_T_C_chr4:17501746_C_T_chr4:17501770_C_T_chr4:17501775_T_C_chr4:17501781_T_A_chr4:17501796_T_C_chr4:17501823_C_T_chr4:17504387_T_C_chr4:17504418_C_A_chr4:17509321_C_T_chr4:17509354_T_G_chr4:17511987_C_T_chr4:17512026_G_A_chr4:17512054_T_A_chr4:17515287_G_C_chr4:17515411_G_A_chr4:17515480_C_T_chr4:17515501_C_T;chr4:17504403_C_A	0.00101251468146288;0.000222753229921834	0.860577	0.870215	0.00793707	0.0451895	1	0.860087	0.867847	0.007993	0.0453468
FREM3_ENSG00000183090	1	0	0	0	0	0	2	4	2	ultra_rare_collpase_chr4:143577729_A_G_chr4:143577757_G_A_chr4:143585904_G_T_chr4:143611284_T_C_chr4:143611326_GCTCCCAGCTGTC_G_chr4:143611378_C_T_chr4:143611384_C_T_chr4:143611416_C_A_chr4:143611473_C_T_chr4:143611512_G_A_chr4:143621043_G_A_chr4:143621087_C_T_chr4:143621126_A_G_chr4:143621138_G_A_chr4:143624114_C_T_chr4:143624125_A_G_chr4:143624197_T_C_chr4:143624269_T_C_chr4:143627644_T_A_chr4:143627646_C_A_chr4:143627647_G_A_chr4:143627757_C_T_chr4:143693204_T_A_chr4:143695596_C_G_chr4:143695647_C_T_chr4:143695770_G_A_chr4:143695803_T_C_chr4:143695842_C_T_chr4:143695865_T_G_chr4:143695868_T_C_chr4:143695883_T_C_chr4:143695899_C_T_chr4:143695942_CTGGGTGA_C_chr4:143695972_TG_T_chr4:143696150_T_C_chr4:143696178_G_A_chr4:143696277_C_T_chr4:143696418_C_A_chr4:143696420_A_G_chr4:143696505_C_T_chr4:143696507_G_C_chr4:143696534_T_C_chr4:143696549_G_A_chr4:143696651_A_C_chr4:143696699_G_C_chr4:143696717_C_T_chr4:143696817_C_T_chr4:143696837_A_G_chr4:143696891_T_C_chr4:143696981_AG_A_chr4:143697055_C_T_chr4:143697069_C_A_chr4:143697221_A_T_chr4:143697223_A_C_chr4:143697230_A_G_chr4:143697377_G_A_chr4:143697573_A_G_chr4:143697577_A_T_chr4:143697579_C_T_chr4:143697619_A_C_chr4:143697675_C_G_chr4:143697776_A_G_chr4:143697921_C_T_chr4:143698016_C_G_chr4:143698051_T_TC_chr4:143698055_T_C_chr4:143698191_G_A_chr4:143698353_A_G_chr4:143698404_G_A_chr4:143698433_G_A_chr4:143698452_A_G_chr4:143698491_G_A_chr4:143698509_A_G_chr4:143698514_G_A_chr4:143698520_T_A_chr4:143698569_G_A_chr4:143698623_G_A_chr4:143698737_G_C_chr4:143698740_G_A_chr4:143698764_A_G_chr4:143698965_C_G_chr4:143699022_G_A_chr4:143699058_C_T_chr4:143699231_A_ACC_chr4:143699469_G_A_chr4:143699511_A_G_chr4:143699515_A_C_chr4:143699706_C_A_chr4:143699867_T_C_chr4:143699868_C_T_chr4:143700143_A_G_chr4:143700161_C_T_chr4:143700318_C_G_chr4:143700341_G_C_chr4:143700426_C_T_chr4:143700479_T_C_chr4:143700491_A_G;chr4:143577802_C_T;chr4:143611474_G_A;chr4:143696756_G_A;chr4:143696862_C_A;chr4:143696871_C_T;chr4:143697806_A_G;chr4:143699106_C_T	0.00471831841561703;0.000384755578955895;0.000202511138112596;0.000486007047102183;0.000202511138112596;0.000303754404438864;0.000405022276225192;0.000222762251923856	0.869549	0.941821	-0.00315438	0.0192069	1	0.868964	0.940463	-0.00318239	0.0192902
SGMS2_ENSG00000164023	1	0	0	0	0	0	1	0	1	ultra_rare_collpase_chr4:107824796_G_A_chr4:107824849_TGTCAA_T_chr4:107831966_A_G_chr4:107895310_G_A_chr4:107895747_C_G_chr4:107895789_C_T_chr4:107895807_A_G_chr4:107895836_G_A_chr4:107899589_G_A_chr4:107899674_T_C_chr4:107899687_C_T_chr4:107903341_G_T_chr4:107903373_G_GAT_chr4:107908574_G_A_chr4:107908579_T_C_chr4:107908617_TG_T_chr4:107908621_G_A_chr4:107908648_G_A_chr4:107908670_T_A_chr4:107908724_A_G_chr4:107910365_T_C_chr4:107910513_G_A_chr4:107910614_A_G_chr4:107915002_T_C;chr4:107824926_G_A	0.00129601879227249;0.000202584984400956	0.888577	1	-0.00523197	0.0373433	1	0.887978	1	-0.00528834	0.0375422
CFAP99_ENSG00000206113	1	0	0	0	0	0	2	1	1	ultra_rare_collpase_chr4:2426484_C_G_chr4:2426486_A_G_chr4:2436917_C_G_chr4:2436952_G_A_chr4:2436973_G_T_chr4:2437009_C_T_chr4:2443185_G_A_chr4:2443186_G_C_chr4:2443211_G_A_chr4:2445129_A_G_chr4:2445234_T_C_chr4:2445243_A_C_chr4:2449736_C_T_chr4:2449968_G_A_chr4:2449973_G_A_chr4:2450946_G_A_chr4:2450983_C_T_chr4:2451307_G_A_chr4:2451315_G_A_chr4:2451327_C_T_chr4:2451328_G_A_chr4:2452158_G_A_chr4:2452242_G_A_chr4:2452249_G_A_chr4:2452251_C_T_chr4:2452288_T_G_chr4:2452293_C_T_chr4:2452294_G_A_chr4:2452296_C_T_chr4:2452326_G_C_chr4:2458748_CAG_C_chr4:2458852_C_T_chr4:2460193_G_T_chr4:2462495_G_T_chr4:2462807_CAGGCGCAGCTAG_C;chr4:2438092_C_A;chr4:2450989_C_T;chr4:2452281_G_A	0.00174152525211616;0.000222807372898521;0.000202527543745949;0.000202543952037592	1	0.821017	-0.000111138	Inf	1	1	0.818407	-0.000112311	Inf
SOD3_ENSG00000109610	1	0	0	0	0	0	0	1	1	ultra_rare_collpase_chr4:24799532_T_C_chr4:24800041_GTGGGCCGGGCCGTGGTCGTCCACGCTGGCGAGGACGACC_G_chr4:24800050_G_A_chr4:24800051_C_T_chr4:24800152_G_C;chr4:24800045_G_A	0.000283504110809607;0.000931966449207828	0.958782	0.942469	0.00228443	0.0442017	1	0.9586	0.939006	0.00230221	0.0443497
ZNF518B_ENSG00000178163	1	0	0	0	0	0	0	1	1	ultra_rare_collpase_chr4:10443160_G_A_chr4:10443201_C_A_chr4:10443237_G_A_chr4:10443312_T_C_chr4:10443456_T_C_chr4:10443514_G_A_chr4:10443900_G_C_chr4:10444026_G_A_chr4:10444333_G_A_chr4:10444362_G_A_chr4:10444426_A_C_chr4:10445235_G_A_chr4:10445301_C_T_chr4:10445343_A_C_chr4:10445461_A_C_chr4:10445671_G_A_chr4:10445851_TCTC_T_chr4:10445857_C_G_chr4:10445917_C_G_chr4:10445919_C_T_chr4:10445934_G_A_chr4:10446193_G_C_chr4:10446265_T_C_chr4:10456826_T_C_chr4:10457402_G_A_chr4:10457418_G_A;chr4:10445268_T_C	0.00113401644323843;0.000364505285326637	0.973718	1	-0.00149456	0.045364	1	0.973584	1	-0.00150587	0.0454763
BMPR1B_ENSG00000138696	1	0	0	0	0	0	0	3	3	ultra_rare_collpase_chr4:94758305_G_T_chr4:94760053_TTGATA_T_chr4:94772862_T_G_chr4:94863738_G_A_chr4:94890252_A_G_chr4:94900142_T_C_chr4:94900161_A_G_chr4:94920513_G_A_chr4:94932608_A_C_chr4:94934554_T_C_chr4:94934568_A_G_chr4:94934571_A_C_chr4:94957256_A_G_chr4:94960499_G_A_chr4:94995833_G_A_chr4:94995895_A_G_chr4:94995897_A_G_chr4:94996135_G_T_chr4:95018926_G_T_chr4:95019026_G_GT_chr4:95019773_T_G_chr4:95028459_T_A_chr4:95044449_G_T_chr4:95051527_G_T_chr4:95051529_G_A_chr4:95051537_C_T_chr4:95051547_C_T_chr4:95051560_C_G_chr4:95051708_G_A_chr4:95059703_A_G_chr4:95059738_T_C_chr4:95061393_A_G_chr4:95086822_C_T_chr4:95086823_T_C_chr4:95088291_C_T_chr4:95091414_A_G_chr4:95104439_T_G_chr4:95104443_G_A_chr4:95114805_T_G_chr4:95115710_G_T_chr4:95123830_C_T_chr4:95123851_T_A_chr4:95125044_A_G_chr4:95125059_T_C_chr4:95125063_T_C_chr4:95129946_C_T_chr4:95130002_C_G_chr4:95130003_A_G_chr4:95130010_C_A_chr4:95130021_C_G_chr4:95130034_T_C_chr4:95130038_G_T_chr4:95130045_A_G_chr4:95131265_C_G_chr4:95131272_C_T_chr4:95131280_C_T_chr4:95131418_A_G_chr4:95131459_G_C_chr4:95131511_A_G_chr4:95148764_G_A_chr4:95148765_A_G_chr4:95148770_C_A_chr4:95148771_C_G_chr4:95148773_C_T_chr4:95148899_G_T_chr4:95152756_C_T_chr4:95152757_G_A_chr4:95154558_A_G_chr4:95154665_A_G_chr4:95158315_T_TA_chr4:95158331_A_G_chr4:95162527_A_G_chr4:95162554_A_G_chr4:95162649_A_G;chr4:94760158_G_A;chr4:94852774_T_G;chr4:95059761_C_T;chr4:95104435_G_A;chr4:95115689_C_T	0.00409055931311004;0.000283504110809607;0.000607508808877729;0.000729010570653275;0.000283515593357635;0.000283504110809607	0.781263	0.926202	-0.00566489	0.0204012	1	0.780374	0.924889	-0.00571189	0.020485
RRH_ENSG00000180245	1	0	0	0	0	0	0	4	3	ultra_rare_collpase_chr4:109828114_AACTT_A_chr4:109833142_T_C_chr4:109833152_TATC_T_chr4:109833156_A_G_chr4:109833171_C_G_chr4:109833201_C_T_chr4:109833202_G_A_chr4:109833247_T_C_chr4:109833274_T_C_chr4:109835365_G_A_chr4:109835384_A_AT_chr4:109835391_T_C_chr4:109835406_T_C_chr4:109835408_G_A_chr4:109835418_C_T_chr4:109835436_G_A_chr4:109835449_C_G_chr4:109835456_C_G_chr4:109835463_T_G_chr4:109836005_A_G_chr4:109837466_T_C_chr4:109837481_T_C_chr4:109837590_G_C_chr4:109842468_G_C_chr4:109842564_T_TC_chr4:109842566_C_A_chr4:109842602_C_A_chr4:109842608_C_T_chr4:109842625_A_T_chr4:109842637_G_T_chr4:109844087_C_T_chr4:109844156_A_G_chr4:109848065_G_A_chr4:109848089_A_T_chr4:109848202_A_G_chr4:109848204_G_A_chr4:109851535_G_A_chr4:109851556_G_A_chr4:109851575_G_A_chr4:109851620_A_G_chr4:109851640_T_C_chr4:109851965_G_T;chr4:109835423_G_A;chr4:109842477_GA_G;chr4:109842479_T_G;chr4:109842490_A_G;chr4:109851595_C_T;chr4:109851766_G_T	0.00182252642663319;0.000364505285326637;0.000263253817180349;0.000263253817180349;0.000526507634360698;0.000222753229921834;0.000911263213316593	0.858229	0.893509	0.00366453	0.0205148	1	0.857581	0.89156	0.00369777	0.0206057
G3BP2_ENSG00000138757	1	0	0	0	0	0	0	1	2	ultra_rare_collpase_chr4:75644120_T_G_chr4:75644491_G_A_chr4:75645456_C_T_chr4:75645548_C_A_chr4:75648693_G_A_chr4:75653487_A_G_chr4:75654012_G_A_chr4:75654137_T_C_chr4:75655184_T_C_chr4:75655796_T_A_chr4:75655852_T_C_chr4:75657607_T_G_chr4:75672725_G_A_chr4:75673208_C_T_chr4:75673246_T_A_chr4:75673411_G_C_chr4:75673415_C_A_chr4:75673432_C_G_chr4:75673438_CTTA_C_chr4:75673439_T_C_chr4:75673444_G_A_chr4:75673445_T_C_chr4:75673587_C_G_chr4:75673597_G_A;chr4:75655243_A_G;chr4:75657600_T_C	0.000830262038799563;0.000303754404438864;0.000506257340731441	0.844648	0.908088	-0.00737609	0.0376425	1	0.843927	0.905464	-0.0074446	0.0378143
DRD5_ENSG00000169676	1	0	0	0	0	0	1	2	3	ultra_rare_collpase_chr4:9782168_C_G_chr4:9782195_C_A_chr4:9782233_C_A_chr4:9782262_T_G_chr4:9782351_C_A_chr4:9782352_C_T_chr4:9782361_C_T_chr4:9782451_C_G_chr4:9782565_A_G_chr4:9782685_C_T_chr4:9782735_A_T_chr4:9782742_T_G_chr4:9782823_C_CCGCAGAGCACG_chr4:9782847_G_A_chr4:9782863_C_A_chr4:9782904_C_G_chr4:9782906_A_G_chr4:9782934_T_C_chr4:9782945_G_C_chr4:9782973_T_C_chr4:9783040_TGA_T_chr4:9783057_T_A_chr4:9783110_T_G_chr4:9783125_C_T_chr4:9783126_A_G_chr4:9783149_G_C_chr4:9783372_AC_A_chr4:9783387_C_G_chr4:9783423_T_C;chr4:9782215_C_A;chr4:9782253_T_C;chr4:9782345_T_C;chr4:9782556_T_C;chr4:9782835_C_T	0.00115426673686768;0.000729040097205346;0.000992264387833624;0.000405005872585152;0.000202552157180474;0.000263264479546375	0.836572	0.873114	0.00525168	0.025459	1	0.835916	0.871066	0.00529378	0.025559
DOK7_ENSG00000175920	1	0	0	0	0	0	0	2	5	ultra_rare_collpase_chr4:3463406_G_C_chr4:3463407_T_C_chr4:3463411_G_T_chr4:3463461_GGC_G_chr4:3463536_C_G_chr4:3463546_T_G_chr4:3473444_C_A_chr4:3473519_G_A_chr4:3473534_A_G_chr4:3473535_C_T_chr4:3473601_C_T_chr4:3473612_C_T_chr4:3473613_G_A_chr4:3473618_C_T_chr4:3476389_G_A_chr4:3476393_C_T_chr4:3476447_C_T_chr4:3476468_A_C_chr4:3476485_C_T_chr4:3476486_G_A_chr4:3476497_G_A_chr4:3476506_G_A_chr4:3485547_G_A_chr4:3485602_T_G_chr4:3485631_C_A_chr4:3485641_T_C_chr4:3485643_C_T_chr4:3485644_G_A_chr4:3489710_A_G_chr4:3489755_G_A_chr4:3489791_G_A_chr4:3492797_A_G_chr4:3492824_C_T_chr4:3492825_G_A_chr4:3492827_C_G_chr4:3492843_A_G_chr4:3492937_A_AC_chr4:3492939_C_T_chr4:3492957_C_T_chr4:3492960_G_A_chr4:3492963_A_T_chr4:3492974_G_T_chr4:3492980_C_T_chr4:3492986_A_G_chr4:3493019_C_T_chr4:3493044_C_T_chr4:3493053_C_T_chr4:3493076_C_T_chr4:3493089_A_G_chr4:3493124_G_GC_chr4:3493203_A_G_chr4:3493212_G_A_chr4:3493214_A_G_chr4:3493233_G_T_chr4:3493273_TGCGGCCAGGGACTCAG_T_chr4:3493322_TGGCTGGGCACGAGAC_T_chr4:3493358_GC_G_chr4:3493460_T_C_chr4:3493482_A_G_chr4:3500304_G_GA_chr4:3500722_A_G_chr4:3500736_G_A_chr4:3500743_C_T_chr4:3500760_C_T_chr4:3500781_G_A;chr4:3463533_A_C;chr4:3485583_A_G;chr4:3493130_G_A;chr4:3493157_G_A;chr4:3493211_C_T;chr4:3493493_C_A	0.00301729375075939;0.000833020950476905;0.000283595997245067;0.000587258515248471;0.00097209283486573;0.000283504110809607;0.000830362929358393	0.8998	0.980964	0.00248013	0.019697	1	0.899355	0.980508	0.00250134	0.0197771
MTHFD2L_ENSG00000163738	1	0	0	0	0	0	0	1	1	ultra_rare_collpase_chr4:74158157_G_T_chr4:74160059_A_G_chr4:74160083_C_G_chr4:74174526_C_A_chr4:74174589_C_T_chr4:74174610_A_C_chr4:74174690_G_C_chr4:74174695_G_A_chr4:74175363_C_A_chr4:74175376_G_A_chr4:74199866_A_G_chr4:74199947_G_A_chr4:74201287_T_G_chr4:74201313_G_A_chr4:74201317_G_A_chr4:74201347_A_C_chr4:74225301_G_C_chr4:74225346_C_T_chr4:74225374_A_T_chr4:74225391_G_A_chr4:74225395_G_GT_chr4:74268514_A_G_chr4:74281443_C_T_chr4:74281511_A_C_chr4:74301711_G_A_chr4:74301791_T_TA;chr4:74281481_G_A	0.00145802114130655;0.000222753229921834	0.836075	1	-0.00782904	0.0378368	1	0.835431	1	-0.00789125	0.0379859
SEC31A_ENSG00000138674	1	0	0	0	0	0	0	6	2	ultra_rare_collpase_chr4:82819099_G_A_chr4:82819208_T_G_chr4:82819223_T_C_chr4:82819231_C_A_chr4:82824623_C_T_chr4:82842176_G_A_chr4:82842188_T_C_chr4:82842193_C_T_chr4:82842199_G_C_chr4:82842227_G_T_chr4:82842239_C_T_chr4:82842268_G_C_chr4:82842275_G_A_chr4:82844386_G_A_chr4:82844398_G_C_chr4:82845268_G_A_chr4:82845308_G_GA_chr4:82848958_C_T_chr4:82851516_G_A_chr4:82851555_T_G_chr4:82851571_C_T_chr4:82851576_C_T_chr4:82851598_T_C_chr4:82853619_A_G_chr4:82853649_T_C_chr4:82853652_C_T_chr4:82853714_A_T_chr4:82854926_G_A_chr4:82855020_C_A_chr4:82857044_C_T_chr4:82863363_T_A_chr4:82863370_C_T_chr4:82863371_G_A_chr4:82864387_T_G_chr4:82864411_A_AT_chr4:82864414_T_A_chr4:82864421_G_T_chr4:82864474_C_T_chr4:82864475_G_A_chr4:82864523_G_T_chr4:82864579_G_A_chr4:82866900_G_C_chr4:82866905_G_A_chr4:82867292_T_C_chr4:82867295_T_C_chr4:82870387_C_G_chr4:82870415_C_A_chr4:82871941_T_C_chr4:82871963_C_A_chr4:82872026_C_T_chr4:82874640_T_C_chr4:82874673_C_A_chr4:82874733_A_C_chr4:82874750_G_A_chr4:82878744_C_T_chr4:82878786_C_A_chr4:82878812_A_G_chr4:82878863_A_G_chr4:82878920_T_C_chr4:82880807_AGAG_A_chr4:82880829_T_G_chr4:82880890_T_C_chr4:82891182_C_T_chr4:82891202_A_G_chr4:82891212_C_T;chr4:82842452_C_T;chr4:82857080_C_T;chr4:82863381_C_A;chr4:82867166_G_C;chr4:82870341_T_C;chr4:82881914_C_T;chr4:82881917_T_C	0.0025312867036572;0.000283515593357635;0.000324004698068122;0.000364505285326637;0.000627759102506986;0.000263264479546375;0.000283504110809607;0.000263253817180349	0.967465	0.897764	-0.000947621	0.0232329	1	0.967235	0.895311	-0.000957055	0.0232992
SEL1L3_ENSG00000091490	1	0	0	0	0	0	0	4	2	ultra_rare_collpase_chr4:25755817_T_C_chr4:25757716_A_G_chr4:25757722_C_T_chr4:25757723_G_A_chr4:25757771_C_T_chr4:25759008_C_T_chr4:25759016_T_C_chr4:25767739_C_A_chr4:25767786_A_G_chr4:25776320_G_A_chr4:25776329_A_G_chr4:25782288_A_C_chr4:25782306_G_A_chr4:25782358_C_T_chr4:25784247_A_G_chr4:25788364_G_T_chr4:25790487_G_A_chr4:25790519_T_C_chr4:25800441_A_G_chr4:25804555_G_A_chr4:25804680_G_C_chr4:25818170_A_G_chr4:25818171_A_G_chr4:25819873_T_C_chr4:25819934_T_C_chr4:25822040_CA_C_chr4:25822118_C_A_chr4:25830115_G_GTA_chr4:25833456_G_A_chr4:25835240_G_C_chr4:25847347_C_A_chr4:25847401_G_A_chr4:25847506_C_T_chr4:25847512_A_G_chr4:25847525_C_T_chr4:25847648_C_T_chr4:25847728_G_A_chr4:25847750_C_T_chr4:25847827_G_A_chr4:25847830_A_G_chr4:25847837_T_C_chr4:25847855_G_A_chr4:25861250_A_G_chr4:25862067_C_T_chr4:25862105_A_G_chr4:25862742_G_C_chr4:25862831_CT_C_chr4:25863514_C_T_chr4:25863539_C_T_chr4:25863672_C_T;chr4:25788360_C_T;chr4:25833099_T_C;chr4:25833478_C_T;chr4:25863699_G_A;chr4:25863757_CTTTGT_C	0.00204527965655502;0.000303754404438864;0.00034425499169738;0.000384755578955895;0.000263317804334616;0.000992264387833624	0.854242	0.880046	-0.0041608	0.022649	1	0.853527	0.877795	-0.00420137	0.0227569
RBM47_ENSG00000163694	1	0	0	0	0	0	0	2	3	ultra_rare_collpase_chr4:40423308_A_G_chr4:40424042_A_G_chr4:40425446_T_C_chr4:40425497_T_C_chr4:40425627_T_C_chr4:40425933_G_A_chr4:40426037_G_A_chr4:40426134_T_C_chr4:40432667_G_A_chr4:40432716_C_T_chr4:40432754_A_G_chr4:40432847_A_G_chr4:40436440_C_G_chr4:40436456_T_C_chr4:40436471_C_T_chr4:40436491_G_A_chr4:40436542_C_T_chr4:40436626_C_T_chr4:40436673_T_G_chr4:40437822_C_T_chr4:40437972_C_G_chr4:40437989_T_C_chr4:40438020_C_T_chr4:40438103_T_G_chr4:40438173_C_T_chr4:40438227_C_T_chr4:40438233_G_C_chr4:40438379_G_A_chr4:40438499_T_C_chr4:40438509_G_A_chr4:40438515_C_A_chr4:40438518_G_A_chr4:40438539_A_C_chr4:40438607_C_T_chr4:40438626_C_T_chr4:40438636_C_A_chr4:40438655_C_T_chr4:40438743_C_G_chr4:40438764_A_G_chr4:40438766_C_T_chr4:40475811_T_C_chr4:40514603_T_G_chr4:40514611_G_A_chr4:40514623_C_T_chr4:40546624_A_G_chr4:40546625_A_C_chr4:40585159_G_C_chr4:40585166_A_G_chr4:40621809_A_G_chr4:40624769_C_T_chr4:40629979_A_G_chr4:40629980_A_G_chr4:40629986_A_G_chr4:40630009_C_T_chr4:40630012_C_A_chr4:40630628_AG_A_chr4:40630631_G_A;chr4:40432764_T_C;chr4:40438535_T_C;chr4:40515188_GAAACTTGCTGGCACCA_G;chr4:40621807_A_C	0.0023895346482524;0.000324044069993519;0.000405022276225192;0.000992264387833624;0.000587258515248471	0.884521	0.801527	0.00321225	0.0221168	1	0.883901	0.798252	0.00324592	0.0222284
FHDC1_ENSG00000137460	1	0	0	0	0	0	0	2	2	ultra_rare_collpase_chr4:152940824_T_C_chr4:152943143_C_T_chr4:152943167_C_T_chr4:152943280_C_G_chr4:152943343_C_T_chr4:152943344_G_A_chr4:152943353_G_A_chr4:152943373_C_T_chr4:152943374_C_A_chr4:152953520_C_T_chr4:152953560_A_G_chr4:152954215_A_T_chr4:152954265_TTATGG_T_chr4:152954285_G_A_chr4:152960754_C_T_chr4:152960755_G_A_chr4:152962839_T_A_chr4:152963035_G_A_chr4:152972507_G_C_chr4:152974903_C_T_chr4:152974904_G_A_chr4:152974909_C_T_chr4:152974910_G_A_chr4:152974936_C_T_chr4:152974949_CCTT_C_chr4:152974949_C_T_chr4:152975002_C_G_chr4:152975246_C_T_chr4:152975294_T_C_chr4:152975305_G_A_chr4:152975628_C_G_chr4:152975861_A_T_chr4:152975864_A_C_chr4:152975896_G_A_chr4:152975935_C_T_chr4:152975965_C_T_chr4:152975998_C_T_chr4:152976148_G_A_chr4:152976203_G_C_chr4:152976397_G_T_chr4:152976415_T_G_chr4:152976476_G_A_chr4:152976665_G_T;chr4:152960592_G_A;chr4:152975008_C_T;chr4:152975045_G_T	0.00208578024381354;0.000587258515248471;0.000324070323260147;0.000324017820980154	0.883608	0.805782	-0.00417122	0.0284927	1	0.883159	0.803745	-0.00420291	0.0285978
FGG_ENSG00000171557	1	0	0	0	0	0	0	0	3	ultra_rare_collpase_chr4:154604274_A_G_chr4:154604354_C_A_chr4:154604910_C_A_chr4:154604956_G_T_chr4:154604966_C_T_chr4:154605066_C_A_chr4:154606705_C_T_chr4:154606735_C_T_chr4:154606957_C_T_chr4:154608522_C_A_chr4:154608538_T_C_chr4:154608568_G_A_chr4:154608608_A_G_chr4:154608619_T_G_chr4:154609665_C_T_chr4:154609676_T_C_chr4:154610096_G_A_chr4:154610180_T_C_chr4:154612899_G_A;chr4:154612185_G_A;chr4:154612201_C_T	0.000729010570653275;0.000951763800575108;0.000526507634360698	0.89834	0.790955	0.00393399	0.0307925	1	0.897776	0.788243	0.00397632	0.030951
ATP10D_ENSG00000145246	1	0	0	0	0	0	0	3	4	ultra_rare_collpase_chr4:47485495_G_C_chr4:47485500_G_A_chr4:47485524_G_C_chr4:47512577_C_T_chr4:47512691_C_T_chr4:47512692_G_A_chr4:47512745_G_A_chr4:47512769_C_T_chr4:47512782_A_C_chr4:47512815_T_A_chr4:47515514_A_G_chr4:47515588_G_T_chr4:47515664_A_G_chr4:47515667_G_A_chr4:47523049_G_A_chr4:47523070_C_T_chr4:47523079_T_C_chr4:47523104_T_C_chr4:47523146_T_C_chr4:47523199_C_T_chr4:47525623_A_G_chr4:47525632_C_T_chr4:47525633_G_A_chr4:47535528_C_T_chr4:47535567_T_A_chr4:47535904_C_T_chr4:47535991_T_G_chr4:47536437_G_A_chr4:47536704_C_G_chr4:47536708_A_C_chr4:47536716_A_G_chr4:47536719_G_A_chr4:47536743_T_C_chr4:47536749_A_G_chr4:47536799_G_T_chr4:47536894_G_A_chr4:47546663_A_T_chr4:47554840_A_G_chr4:47554907_G_A_chr4:47557680_TG_T_chr4:47557685_G_T_chr4:47557743_G_A_chr4:47558027_G_A_chr4:47558031_C_T_chr4:47558048_G_A_chr4:47558118_G_A_chr4:47561007_G_A_chr4:47563602_G_A_chr4:47563629_T_C_chr4:47563647_C_T_chr4:47563709_G_A_chr4:47568891_C_T_chr4:47568948_C_T_chr4:47569038_C_G_chr4:47569072_G_A_chr4:47569114_G_A_chr4:47569137_C_G_chr4:47572175_G_A_chr4:47572227_G_T_chr4:47572912_AT_A_chr4:47572939_GACACTGGTGTTAT_G_chr4:47572952_TAC_T_chr4:47572978_A_G_chr4:47576863_C_T_chr4:47576888_T_C_chr4:47576962_C_G_chr4:47576968_T_C_chr4:47580429_T_C_chr4:47581979_C_T_chr4:47582003_C_A_chr4:47582030_T_G_chr4:47582039_A_C_chr4:47587209_A_G;chr4:47525611_A_G;chr4:47535529_G_A;chr4:47535949_C_T;chr4:47536706_CTA_C;chr4:47546642_A_T;chr4:47554735_G_A	0.00287554169535458;0.000607533414337789;0.000526507634360698;0.000263253817180349;0.000303754404438864;0.000222753229921834;0.000870762626058078	0.953656	0.771423	0.00128389	0.0220919	0.901082	0.95343	0.768147	0.00129431	0.0221628
KCNIP4_ENSG00000185774	1	0	0	0	0	0	0	3	1	ultra_rare_collpase_chr4:20734640_G_A_chr4:20734705_G_A_chr4:20850635_C_T_chr4:20850640_G_C_chr4:20850662_C_T_chr4:20876101_T_C_chr4:20882625_G_A_chr4:20882628_G_A_chr4:20882635_C_A_chr4:20882679_C_T_chr4:20983828_A_G_chr4:20983835_C_G_chr4:20983873_A_C_chr4:20984028_G_C_chr4:20984119_ATGCTGATCC_A_chr4:21303807_C_T_chr4:21303891_G_A_chr4:21303901_G_A_chr4:21303986_C_T_chr4:21304013_GGGA_G_chr4:21304499_T_C_chr4:21377158_A_G_chr4:21377241_T_C_chr4:21377356_T_C_chr4:21392322_A_G_chr4:21520936_T_C_chr4:21562977_G_T_chr4:21649902_G_A_chr4:21655240_A_G_chr4:21697428_A_G_chr4:21697440_T_A_chr4:21697563_A_G_chr4:21697803_C_T_chr4:21697825_T_C_chr4:21697836_G_T_chr4:21697843_A_G_chr4:21698019_A_G_chr4:21706797_T_C_chr4:21734100_T_C_chr4:21815904_A_T_chr4:21885696_A_T_chr4:21948616_C_T;chr4:21377248_G_A;chr4:21697848_G_A;chr4:21855407_T_C	0.00214653112470131;0.00034425499169738;0.00034425499169738;0.000303754404438864	0.769746	0.771792	0.00776488	0.0265278	0.873521	0.76866	0.768919	0.00784003	0.0266551
MAML3_ENSG00000196782	1	0	0	0	0	0	0	4	4	ultra_rare_collpase_chr4:139716810_ATCACT_A_chr4:139716862_G_T_chr4:139716877_C_G_chr4:139716965_T_G_chr4:139717021_C_CTAT_chr4:139717027_T_TAAAC_chr4:139717043_ATATATT_A_chr4:139717067_C_CAGAT_chr4:139717109_A_T_chr4:139717117_A_ATAAC_chr4:139717152_C_T_chr4:139717208_G_T_chr4:139719364_C_T_chr4:139719445_C_T_chr4:139719483_C_T_chr4:139719657_C_T_chr4:139719674_G_T_chr4:139719756_G_A_chr4:139720041_G_A_chr4:139720067_G_C_chr4:139720068_C_A_chr4:139720203_G_A_chr4:139720227_A_G_chr4:139720260_C_T_chr4:139720261_G_A_chr4:139720266_G_A_chr4:139720269_C_T_chr4:139720270_G_C_chr4:139720312_C_A_chr4:139725762_T_G_chr4:139725790_G_A_chr4:139725792_T_C_chr4:139725810_C_T_chr4:139730417_T_C_chr4:139730456_TGCC_T_chr4:139730483_T_G_chr4:139730495_A_G_chr4:139730508_G_A_chr4:139730516_A_G_chr4:139730621_G_A_chr4:139734367_T_C_chr4:139735123_C_T_chr4:139735140_G_A_chr4:139735152_G_C_chr4:139735155_T_C_chr4:139735191_C_A_chr4:139735350_A_T_chr4:139735679_T_C_chr4:139735820_A_G_chr4:139740666_T_C_chr4:139746694_G_A_chr4:139763748_T_C_chr4:139775237_A_G_chr4:139775247_G_A_chr4:139783263_G_A_chr4:139783893_G_A_chr4:139783924_G_A_chr4:139796355_T_A_chr4:139796429_A_C_chr4:139809069_G_A_chr4:139809126_A_G_chr4:139816100_A_G_chr4:139816106_AGAGATGTT_A_chr4:139816556_A_G_chr4:139816560_G_A_chr4:139825751_A_G_chr4:139833353_G_C_chr4:139833356_C_T_chr4:139833367_A_G_chr4:139833372_T_C_chr4:139833390_T_C_chr4:139833391_G_C_chr4:139833466_G_C_chr4:139839724_A_G_chr4:139841602_G_A_chr4:139889430_C_T_chr4:139889431_G_A_chr4:139889439_T_C_chr4:139889548_G_A_chr4:139889676_G_C_chr4:139889757_T_C_chr4:139889810_C_T_chr4:139889812_T_C_chr4:139889820_C_T_chr4:139889830_T_C_chr4:139889865_G_A_chr4:139890111_G_A_chr4:139890202_T_C_chr4:139890229_C_T_chr4:139890267_G_A_chr4:139890333_T_C_chr4:139890367_C_T_chr4:139890424_CCTT_C_chr4:139890424_C_T_chr4:139890480_G_A_chr4:139890583_T_C_chr4:139890604_G_A_chr4:139890672_G_T_chr4:139890768_AGGTCAAGTT_A_chr4:139890864_C_T_chr4:139890925_G_A_chr4:139890933_G_A_chr4:139890936_C_T_chr4:139901446_T_C_chr4:139902758_G_A_chr4:139921576_CATAATGAG_C_chr4:139921606_G_T_chr4:139921618_A_G_chr4:139921787_G_A_chr4:139921816_C_T_chr4:139921846_G_C_chr4:139921856_G_A_chr4:139921867_T_A_chr4:139921885_G_A_chr4:139921924_G_C_chr4:139922029_C_T_chr4:139922031_TGG_T_chr4:139922268_T_C_chr4:139935067_A_T_chr4:139935332_T_C_chr4:139947027_A_C_chr4:139956546_A_T_chr4:139957953_T_C_chr4:139960580_A_C_chr4:139962348_A_G_chr4:139962356_C_G_chr4:139962388_C_T_chr4:139962409_A_T_chr4:139986556_T_C_chr4:139986582_A_G_chr4:139986832_T_TGC_chr4:140008661_A_G_chr4:140037916_G_A_chr4:140037980_T_C_chr4:140037992_TAGTC_T_chr4:140037999_T_G_chr4:140038087_T_A_chr4:140044384_G_A_chr4:140049155_AG_A_chr4:140049156_G_GA_chr4:140049207_C_G_chr4:140049220_T_C_chr4:140049329_T_G_chr4:140049357_G_C_chr4:140049371_T_C_chr4:140082165_G_A_chr4:140092563_T_TCCCCGC_chr4:140109782_G_A_chr4:140109784_C_T_chr4:140109872_C_T_chr4:140109894_G_A_chr4:140109902_G_A_chr4:140109947_A_G_chr4:140135649_A_G_chr4:140149652_T_A_chr4:140151115_G_A_chr4:140151138_C_T_chr4:140151241_G_A_chr4:140151362_T_C_chr4:140151367_C_T_chr4:140152496_A_G_chr4:140152652_C_T_chr4:140152679_CAGGT_C_chr4:140152888_G_T_chr4:140152917_T_C_chr4:140152949_C_T_chr4:140153071_C_T_chr4:140153161_C_A_chr4:140153201_C_G_chr4:140153207_G_T_chr4:140153233_C_A_chr4:140153241_G_A_chr4:140153252_GGCT_G_chr4:140153252_G_A_chr4:140153344_A_G_chr4:140153765_A_G_chr4:140153958_G_C_chr4:140154028_G_A_chr4:140154059_G_C_chr4:140154081_C_T_chr4:140154087_CCAT_C_chr4:140154123_C_T;chr4:139717037_G_GTA;chr4:139717107_TTA_T;chr4:139719403_C_G;chr4:139719566_C_T;chr4:139730473_G_A;chr4:139890297_G_A;chr4:140031246_T_C	0.00911263213316593;0.000648009396136244;0.000364505285326637;0.000364505285326637;0.000344268934791414;0.000546757927989956;0.000789761451541047;0.000303754404438864	0.80751	0.873266	0.00380151	0.015603	1	0.806705	0.87097	0.00383372	0.0156684
HAUS3_ENSG00000214367	1	0	0	0	0	0	0	1	3	ultra_rare_collpase_chr4:2229104_G_A_chr4:2229149_A_G_chr4:2229185_G_A_chr4:2232028_C_A_chr4:2232030_C_T_chr4:2232065_TTTTC_T_chr4:2232082_C_T_chr4:2232084_T_A_chr4:2232100_TGAG_T_chr4:2232111_T_C_chr4:2236253_C_T_chr4:2238819_TATTA_T_chr4:2238841_T_G_chr4:2238925_TTC_T_chr4:2240117_A_C_chr4:2240348_A_G_chr4:2240399_G_C_chr4:2240410_GAAC_G_chr4:2240451_G_A_chr4:2240595_G_T_chr4:2240596_A_C_chr4:2240790_A_T_chr4:2240793_C_A_chr4:2240799_G_C_chr4:2240807_A_G_chr4:2240809_A_C_chr4:2240879_T_C_chr4:2240880_T_A_chr4:2240906_A_AT_chr4:2240933_T_A;chr4:2239007_T_C;chr4:2240135_CA_C;chr4:2240297_T_C	0.00129601879227249;0.00042525616621441;0.000972014094204366;0.000222753229921834	0.961766	0.968577	0.00159453	0.0332629	1	0.961588	0.968176	0.00160611	0.0333492
HGFAC_ENSG00000109758	1	0	0	0	0	0	0	1	1	ultra_rare_collpase_chr4:3444138_TC_T_chr4:3444433_C_T_chr4:3444975_G_T_chr4:3444992_C_T_chr4:3444993_G_A_chr4:3445270_C_T_chr4:3445299_G_A_chr4:3445335_C_T_chr4:3446122_G_A_chr4:3446156_C_A_chr4:3446174_C_T_chr4:3446188_G_A_chr4:3446207_C_T_chr4:3446221_G_A_chr4:3446239_G_A_chr4:3446261_G_A_chr4:3446275_G_A_chr4:3447491_G_GC_chr4:3447493_C_A_chr4:3447541_C_T_chr4:3447557_C_T_chr4:3447576_G_GA_chr4:3447625_G_A_chr4:3447631_G_A_chr4:3447631_G_GGTGA_chr4:3447633_T_C_chr4:3447901_T_C_chr4:3447903_C_T_chr4:3447904_G_A_chr4:3447937_G_A_chr4:3448154_C_T_chr4:3448167_TC_T_chr4:3448178_G_A_chr4:3448181_G_A_chr4:3448199_C_T_chr4:3448236_T_G_chr4:3448268_G_A_chr4:3448277_G_A_chr4:3448281_G_A_chr4:3449244_CAG_C_chr4:3449276_G_A_chr4:3449303_TG_T_chr4:3449318_G_A_chr4:3449321_C_T_chr4:3449348_C_T_chr4:3449381_C_T_chr4:3449388_G_A_chr4:3449410_TC_T;chr4:3447940_C_T	0.00243003523551092;0.000344338667206806	0.989152	1	0.000564935	0.0415497	1	0.989057	1	0.000569402	0.0415145
CNGA1_ENSG00000198515	1	0	0	0	0	0	0	1	1	ultra_rare_collpase_chr4:47936492_G_T_chr4:47936525_G_A_chr4:47936567_G_A_chr4:47936584_A_C_chr4:47936609_G_A_chr4:47936791_A_G_chr4:47936809_G_A_chr4:47936849_T_A_chr4:47936885_C_A_chr4:47936912_C_A_chr4:47936953_C_T_chr4:47936954_G_A_chr4:47937089_C_A_chr4:47937117_A_G_chr4:47937170_A_C_chr4:47937184_C_A_chr4:47937194_C_T_chr4:47937224_G_A_chr4:47937320_T_C_chr4:47937340_C_G_chr4:47937355_A_G_chr4:47937361_A_G_chr4:47937386_C_T_chr4:47937424_G_A_chr4:47937438_G_C_chr4:47937464_G_A_chr4:47937476_G_T_chr4:47937562_A_G_chr4:47937623_T_C_chr4:47937656_G_A_chr4:47937665_G_A_chr4:47940783_A_G_chr4:47940787_C_T_chr4:47940848_T_C_chr4:47942116_G_A_chr4:47952585_G_T_chr4:47952608_G_A;chr4:47937634_C_A	0.00157952290308209;0.000303754404438864	0.803125	1	-0.00926545	0.0371651	1	0.802324	1	-0.00934225	0.0373182
LGI2_ENSG00000153012	1	0	0	0	0	0	0	1	1	ultra_rare_collpase_chr4:25003473_A_G_chr4:25003530_C_T_chr4:25003537_T_C_chr4:25003558_G_A_chr4:25003563_G_A_chr4:25003684_G_A_chr4:25003759_G_A_chr4:25003777_G_A_chr4:25003831_C_T_chr4:25003839_A_G_chr4:25003840_T_C_chr4:25003842_T_C_chr4:25003992_G_A_chr4:25004056_T_C_chr4:25004109_T_C_chr4:25004124_C_T_chr4:25004173_C_T_chr4:25004257_C_T_chr4:25012355_C_T_chr4:25015264_T_G_chr4:25017997_G_A_chr4:25017998_T_C_chr4:25024832_T_C_chr4:25024836_G_A_chr4:25024845_G_A_chr4:25026916_G_A_chr4:25030496_C_T_chr4:25030520_G_T;chr4:25003915_G_A	0.000870762626058078;0.000243003523551091	0.973743	0.834307	0.00148424	0.0450934	1	0.973552	0.832227	0.00149936	0.0452249
NMU_ENSG00000109255	1	0	0	0	0	0	0	2	1	ultra_rare_collpase_chr4:55599177_C_T_chr4:55599178_G_A_chr4:55600541_C_T_chr4:55605287_T_A_chr4:55607332_G_A_chr4:55616369_G_A;chr4:55600560_G_A;chr4:55605348_G_A	0.000243003523551091;0.000222753229921834;0.000789761451541047	0.911425	0.814188	0.00488363	0.0439014	1	0.91107	0.811336	0.00492143	0.0440638
IDUA_ENSG00000127415	1	0	0	0	0	0	0	7	8	ultra_rare_collpase_chr4:987197_G_T_chr4:987814_C_T_chr4:987897_C_T_chr4:987916_G_A_chr4:987948_A_G_chr4:988981_A_G_chr4:988987_G_A_chr4:988991_TGCAGCAGGCTA_T_chr4:989000_C_CTAGCA_chr4:989018_C_T_chr4:989029_T_C_chr4:989053_G_A_chr4:989062_C_T_chr4:989113_A_G_chr4:989254_G_A_chr4:989263_T_C_chr4:989305_G_A_chr4:989308_C_T_chr4:989317_C_T_chr4:989327_G_A_chr4:989330_C_T_chr4:989372_C_T_chr4:989396_G_A_chr4:989414_G_A_chr4:989429_G_A_chr4:989449_G_A_chr4:989474_C_T_chr4:989491_A_T_chr4:989557_G_A_chr4:989587_C_T_chr4:989588_G_A_chr4:989623_C_T_chr4:989624_G_A_chr4:989644_G_A_chr4:989653_GCCAGCAGCA_G_chr4:989708_G_A_chr4:989746_G_T_chr4:989750_C_T_chr4:989768_G_A_chr4:989845_C_T_chr4:989849_C_T_chr4:989852_A_G_chr4:989860_G_A_chr4:989879_C_T_chr4:989888_C_T_chr4:989941_G_GGGACCTGA_chr4:989962_C_T_chr4:989984_C_T_chr4:990022_G_A_chr4:990025_A_AC_chr4:990026_C_T_chr4:990067_G_A_chr4:990092_G_A_chr4:990152_C_T_chr4:990179_G_A_chr4:990192_C_T_chr4:990208_A_G_chr4:990227_G_A_chr4:990229_G_A_chr4:990262_G_A_chr4:990289_A_G_chr4:990298_C_T_chr4:990344_G_A_chr4:990346_A_T_chr4:990352_C_T_chr4:991163_C_T_chr4:991169_G_A_chr4:991186_C_T_chr4:991271_C_T_chr4:991288_C_T_chr4:991337_C_T_chr4:991382_C_T_chr4:991390_G_A_chr4:991421_C_T_chr4:991450_G_A_chr4:991466_C_T_chr4:991498_A_G_chr4:991508_G_A_chr4:991514_G_A_chr4:1000652_C_A_chr4:1000668_A_C_chr4:1000880_A_G_chr4:1000925_T_A_chr4:1000941_G_A_chr4:1000983_T_C_chr4:1001476_G_C_chr4:1001510_C_T_chr4:1001527_C_G_chr4:1001783_C_A_chr4:1001790_G_C_chr4:1001808_A_G_chr4:1001876_A_T_chr4:1001983_G_A_chr4:1002003_A_C_chr4:1002037_T_C_chr4:1002049_T_G_chr4:1002325_C_G_chr4:1002444_G_A_chr4:1002461_G_A_chr4:1002756_T_G_chr4:1002881_C_T_chr4:1003063_A_G_chr4:1003137_C_T_chr4:1003433_TG_T_chr4:1003466_G_T_chr4:1004011_G_C_chr4:1004041_C_T_chr4:1004286_C_T_chr4:1004329_C_T;chr4:987858_C_T;chr4:987900_G_A;chr4:989866_G_A;chr4:989965_G_A;chr4:991304_C_T;chr4:991348_C_T;chr4:991522_C_T;chr4:991523_G_A;chr4:991532_G_A;chr4:991538_C_T;chr4:1001846_G_T;chr4:1001995_C_G;chr4:1003397_T_C;chr4:1004287_G_A	0.00522457575634847;0.000344436340059972;0.000324122842557329;0.000465794483373162;0.000222762251923856;0.000405087904075184;0.000222834454258164;0.000344268934791414;0.000465775617658971;0.000688565758029892;0.000486066104990279;0.000546957296815493;0.000303840544482256;0.000466474668397355;0.000446301781149836	0.911152	0.893231	0.00175193	0.0157002	1	0.910775	0.890284	0.00176602	0.0157594
RNF175_ENSG00000145428	1	0	0	0	0	0	0	3	3	ultra_rare_collpase_chr4:153710490_C_G_chr4:153712488_T_A_chr4:153712556_C_T_chr4:153712557_G_A_chr4:153715565_AG_A_chr4:153715568_CCTT_C_chr4:153715602_C_T_chr4:153720219_C_T_chr4:153720221_G_C_chr4:153720222_CAA_C_chr4:153723423_A_G_chr4:153723439_G_T_chr4:153723448_T_A_chr4:153728206_C_T_chr4:153728207_C_T_chr4:153728226_G_A_chr4:153728291_A_C_chr4:153728297_C_T_chr4:153748746_C_T_chr4:153751442_A_C_chr4:153759809_C_CG;chr4:153710374_C_A;chr4:153712572_GA_G;chr4:153712577_C_G;chr4:153723346_C_T;chr4:153748749_G_A	0.000951763800575108;0.000243013365735115;0.000486007047102183;0.000486007047102183;0.000283515593357635;0.000263253817180349	0.790769	0.82172	-0.00564512	0.0212772	1	0.789429	0.81809	-0.00571898	0.0214152
RUFY3_ENSG00000018189	1	0	0	0	0	0	1	0	1	ultra_rare_collpase_chr4:70704950_CG_C_chr4:70704950_C_T_chr4:70705001_G_A_chr4:70705106_C_T_chr4:70705235_C_T_chr4:70705276_A_AGCGGCAGCG_chr4:70705599_C_G_chr4:70722593_C_T_chr4:70722732_C_T_chr4:70762546_G_A_chr4:70768548_G_A_chr4:70768566_A_G_chr4:70775181_A_G_chr4:70783179_G_A_chr4:70784875_G_A_chr4:70788903_C_T_chr4:70788917_C_T_chr4:70788951_A_G_chr4:70789538_G_A_chr4:70789573_A_G_chr4:70791413_T_G_chr4:70793539_TA_T_chr4:70793789_C_T_chr4:70793807_C_T_chr4:70793808_G_A_chr4:70793825_G_A_chr4:70793831_C_T_chr4:70793832_G_A_chr4:70793885_G_A_chr4:70800173_TA_T_chr4:70806587_T_G_chr4:70806594_C_T_chr4:70806600_C_T_chr4:70806610_A_G;chr4:70705270_G_C	0.00153902231582358;0.000202576776598331	0.798208	1	-0.00939381	0.0367423	1	0.797344	1	-0.00947602	0.0369024
QRFPR_ENSG00000186867	1	0	0	0	0	0	0	3	2	ultra_rare_collpase_chr4:121329583_CA_C_chr4:121329584_A_AT_chr4:121329602_A_G_chr4:121329613_CAT_C_chr4:121329613_C_T_chr4:121330443_T_C_chr4:121330466_G_T_chr4:121330513_G_A_chr4:121330522_T_C_chr4:121332839_T_A_chr4:121332858_G_A_chr4:121333003_C_T_chr4:121333050_AT_A_chr4:121336808_T_C_chr4:121336829_A_G_chr4:121340458_T_C_chr4:121340472_C_T_chr4:121340514_C_A_chr4:121340578_G_A_chr4:121380307_C_G_chr4:121380325_GA_G_chr4:121380367_A_T_chr4:121380386_C_T_chr4:121380397_A_T_chr4:121380418_C_T_chr4:121380446_A_G_chr4:121380556_A_C_chr4:121380583_C_T_chr4:121380601_C_G_chr4:121380630_AAT_A;chr4:121332848_T_C;chr4:121332987_G_C;chr4:121336821_C_T;chr4:121380434_G_A	0.00145802114130655;0.000263253817180349;0.000465794483373162;0.000243003523551091;0.000303754404438864	0.8562	0.881633	-0.00504936	0.0278641	1	0.85538	0.879243	-0.00510648	0.0280178
LAP3_ENSG00000002549	1	0	0	0	0	0	0	1	1	ultra_rare_collpase_chr4:17577468_G_C_chr4:17577481_C_T_chr4:17577496_C_T_chr4:17577553_G_A_chr4:17579843_A_G_chr4:17582307_T_C_chr4:17582318_G_A_chr4:17582325_A_T_chr4:17582364_G_A_chr4:17582367_A_G_chr4:17583558_C_T_chr4:17583567_C_T_chr4:17583590_G_A_chr4:17585030_C_T_chr4:17585041_G_A_chr4:17588875_G_A_chr4:17588903_A_G_chr4:17588964_A_G_chr4:17595475_C_G_chr4:17595487_C_T_chr4:17595495_G_A_chr4:17595496_T_C_chr4:17595518_G_T_chr4:17595535_G_A_chr4:17597057_C_G_chr4:17597078_G_A_chr4:17597120_G_A_chr4:17598510_G_A_chr4:17598517_C_T_chr4:17598538_T_A_chr4:17604588_G_A_chr4:17604635_A_G_chr4:17604651_G_C_chr4:17606836_T_C_chr4:17607417_C_T_chr4:17607515_C_T_chr4:17607516_G_A_chr4:17607525_T_C_chr4:17607544_G_C_chr4:17607552_T_C_chr4:17607573_G_A;chr4:17598481_G_A	0.00131626908590175;0.000222753229921834	0.788726	1	-0.00982027	0.0366476	1	0.787797	1	-0.00990863	0.0368115
CDS1_ENSG00000163624	1	0	0	0	0	0	0	2	1	ultra_rare_collpase_chr4:84583421_G_A_chr4:84583480_G_C_chr4:84583511_G_A_chr4:84583514_A_G_chr4:84604301_C_T_chr4:84609449_G_A_chr4:84609497_A_G_chr4:84617591_C_A_chr4:84617606_A_G_chr4:84619518_G_T_chr4:84640838_G_A_chr4:84640889_C_T;chr4:84617640_C_T;chr4:84619521_C_G	0.000303754404438864;0.00034425499169738;0.000830262038799563	0.893837	0.893068	-0.00518925	0.0388853	1	0.893425	0.890763	-0.00522858	0.0390276
WFS1_ENSG00000109501	1	0	0	0	0	0	3	8	5	ultra_rare_collpase_chr4:6277526_G_A_chr4:6277531_C_T_chr4:6277579_C_T_chr4:6277687_G_A_chr4:6289072_C_T_chr4:6289078_A_AGGGCCGTCGCGAGGCT_chr4:6289087_G_A_chr4:6289108_G_A_chr4:6289111_G_A_chr4:6289120_C_T_chr4:6291241_G_A_chr4:6291247_G_A_chr4:6291263_T_C_chr4:6291283_A_G_chr4:6291303_CAAG_C_chr4:6291314_A_G_chr4:6291329_C_T_chr4:6291367_G_A_chr4:6291368_G_A_chr4:6291947_A_G_chr4:6291967_C_T_chr4:6291976_G_A_chr4:6291994_G_A_chr4:6295086_A_G_chr4:6295130_G_A_chr4:6300685_T_A_chr4:6300721_G_A_chr4:6300758_GCAC_G_chr4:6300772_C_T_chr4:6300774_C_T_chr4:6300780_T_A_chr4:6300786_T_A_chr4:6300810_G_A_chr4:6300819_G_A_chr4:6300845_C_G_chr4:6300847_A_G_chr4:6300874_G_A_chr4:6300891_C_T_chr4:6300913_A_G_chr4:6300943_G_A_chr4:6300976_A_T_chr4:6300982_A_G_chr4:6300990_T_G_chr4:6301006_C_T_chr4:6301030_T_C_chr4:6301059_G_A_chr4:6301111_T_G_chr4:6301201_C_T_chr4:6301306_C_T_chr4:6301333_A_C_chr4:6301375_C_T_chr4:6301401_G_C_chr4:6301405_G_A_chr4:6301444_A_C_chr4:6301467_C_T_chr4:6301477_T_G_chr4:6301479_G_A_chr4:6301501_C_T_chr4:6301519_C_G_chr4:6301612_T_G_chr4:6301626_C_T_chr4:6301680_C_T_chr4:6301692_G_C_chr4:6301739_G_A_chr4:6301744_A_G_chr4:6301752_C_T_chr4:6301761_G_A_chr4:6301762_G_A_chr4:6301779_T_C_chr4:6301788_A_C_chr4:6301822_G_A_chr4:6301824_G_A_chr4:6301834_A_C_chr4:6301848_C_T_chr4:6301858_T_C_chr4:6301899_G_A_chr4:6301902_C_T_chr4:6301917_C_T_chr4:6301920_G_A_chr4:6301924_C_G_chr4:6301933_A_G_chr4:6301944_G_A_chr4:6301966_C_T_chr4:6301987_T_C_chr4:6301989_C_T_chr4:6301990_G_A_chr4:6302004_G_A_chr4:6302008_C_A_chr4:6302013_C_T_chr4:6302045_CGAG_C_chr4:6302046_G_C_chr4:6302049_G_T_chr4:6302061_C_T_chr4:6302062_G_A_chr4:6302094_A_C_chr4:6302106_G_A_chr4:6302109_C_T_chr4:6302166_C_T_chr4:6302176_A_G_chr4:6302193_A_G_chr4:6302208_C_T_chr4:6302209_G_A_chr4:6302227_A_G_chr4:6302248_G_A_chr4:6302251_A_C_chr4:6302287_G_A_chr4:6302289_C_T_chr4:6302326_C_T_chr4:6302335_G_A_chr4:6302371_G_A_chr4:6302427_G_A_chr4:6302433_G_A_chr4:6302435_CTTCT_C_chr4:6302449_C_T_chr4:6302458_C_T_chr4:6302461_C_T;chr4:6289071_G_A;chr4:6295056_C_T;chr4:6295127_G_A;chr4:6300771_G_A;chr4:6300919_G_A;chr4:6300948_G_A;chr4:6301060_C_T;chr4:6301428_G_A;chr4:6301554_C_T;chr4:6301815_G_A;chr4:6301980_G_A;chr4:6302175_G_A;chr4:6302407_T_G;chr4:6302415_G_A;chr4:6302440_TTTTC_T	0.00637884249321615;0.000303766707168894;0.00042525616621441;0.000364520048602673;0.000222762251923856;0.000263275142776135;0.000567077122488658;0.000526507634360698;0.000303766707168894;0.000202527543745949;0.000263253817180349;0.000283504110809607;0.000546757927989956;0.000202511138112596;0.000202511138112596;0.000283515593357635	0.831249	0.870096	-0.00308418	0.0144729	1	0.830576	0.866974	-0.00310883	0.0145298
USO1_ENSG00000138768	1	0	0	0	0	0	0	0	3	ultra_rare_collpase_chr4:75724477_G_T_chr4:75724599_G_C_chr4:75724606_C_T_chr4:75724653_C_G_chr4:75724659_C_T_chr4:75724810_G_A_chr4:75724872_C_G_chr4:75724884_C_T_chr4:75752422_G_A_chr4:75752546_C_T_chr4:75752547_G_A_chr4:75752570_A_G_chr4:75752604_G_A_chr4:75757554_TGAA_T_chr4:75770538_A_C_chr4:75770835_A_G_chr4:75770864_A_T_chr4:75770904_T_C_chr4:75771123_G_C_chr4:75774710_A_G_chr4:75782753_T_A_chr4:75782776_G_A_chr4:75782851_T_C_chr4:75787127_G_A_chr4:75787185_G_C_chr4:75787192_T_C_chr4:75790650_A_G_chr4:75790665_A_G_chr4:75790767_G_A_chr4:75793789_C_T_chr4:75795354_C_T_chr4:75795355_G_A_chr4:75799656_T_C_chr4:75799680_A_G_chr4:75799698_C_T_chr4:75800377_TGGA_T_chr4:75800430_C_T_chr4:75800442_A_G_chr4:75800712_G_A_chr4:75800730_C_G_chr4:75801127_A_G_chr4:75801172_C_T_chr4:75804132_A_G_chr4:75804246_A_T_chr4:75804252_ATCT_A_chr4:75812167_T_A_chr4:75812182_A_G_chr4:75812236_T_C;chr4:75800657_A_C;chr4:75801196_A_G	0.0030577943380179;0.000870762626058078;0.000486007047102183	0.89482	1	-0.00317346	0.0240037	1	0.894379	1	-0.00319961	0.0240997
PPM1K_ENSG00000163644	1	0	0	0	0	0	0	1	1	ultra_rare_collpase_chr4:88262639_A_T_chr4:88262650_G_A_chr4:88262657_T_C_chr4:88262659_T_C_chr4:88262680_G_A_chr4:88265090_T_C_chr4:88268282_C_T_chr4:88268858_T_C_chr4:88271061_G_A_chr4:88271209_C_T_chr4:88277158_G_A_chr4:88277184_A_G_chr4:88278148_T_C_chr4:88278165_GTA_G_chr4:88278196_C_T_chr4:88278211_C_T_chr4:88278256_G_A_chr4:88278376_G_A_chr4:88278398_G_C_chr4:88278429_G_C_chr4:88278439_G_A;chr4:88268778_T_C	0.00103276497509214;0.000364505285326637	0.891885	1	-0.00531005	0.0390675	1	0.891397	1	-0.00535738	0.0392378
CLOCK_ENSG00000134852	1	0	0	0	0	0	0	2	3	ultra_rare_collpase_chr4:55425394_T_C_chr4:55425396_G_A_chr4:55425402_T_C_chr4:55425514_GTACAT_G_chr4:55425557_G_C_chr4:55426078_A_G_chr4:55430179_TTTGA_T_chr4:55430181_T_G_chr4:55430184_T_C_chr4:55430213_G_T_chr4:55430934_T_C_chr4:55430970_G_A_chr4:55431042_G_C_chr4:55431101_A_G_chr4:55431368_T_C_chr4:55433338_G_A_chr4:55433360_G_A_chr4:55434563_A_C_chr4:55434619_C_T_chr4:55434877_A_G_chr4:55435465_G_A_chr4:55438353_CCTGGGAGCTCTGCTGCTG_C_chr4:55442552_T_C_chr4:55443688_T_C_chr4:55443775_T_A_chr4:55444676_T_C_chr4:55444690_T_C_chr4:55444728_G_A_chr4:55448852_G_T_chr4:55450111_G_A_chr4:55450135_C_T_chr4:55450145_C_G_chr4:55450207_C_T_chr4:55453083_C_G_chr4:55453098_C_T_chr4:55453100_C_T_chr4:55453103_C_T_chr4:55453746_T_C_chr4:55456001_G_C_chr4:55456268_CTCT_C_chr4:55458951_A_G_chr4:55458959_C_T_chr4:55459010_A_G_chr4:55459196_T_C_chr4:55463788_T_G_chr4:55463793_C_G_chr4:55463801_T_C_chr4:55478817_T_C_chr4:55478826_C_T_chr4:55479668_C_T_chr4:55545956_GAACGGAACCCCGGAACCACCACCACT_G_chr4:55545989_A_G_chr4:55546060_CG_C_chr4:55546061_G_A_chr4:55546067_TCCCCGGAGGAGCTGGCCG_T_chr4:55546072_G_A_chr4:55546087_C_G_chr4:55546117_G_A_chr4:55546134_G_A_chr4:55546153_G_A_chr4:55546159_G_A_chr4:55546303_C_A_chr4:55546421_CCGCCGCCCCCCGGCCCCACACA_C_chr4:55546423_G_A_chr4:55546457_TCCCTCCCCTTCCCCGCG_T_chr4:55546838_T_A_chr4:55546882_G_C;chr4:55425504_T_C;chr4:55434308_A_G;chr4:55434644_G_A;chr4:55546099_T_C	0.00283504110809607;0.000546757927989956;0.000283504110809607;0.000405005872585152;0.000425325069874833	1	0.898423	2.44017e-06	Inf	1	1	0.896955	2.45949e-06	Inf
NAAA_ENSG00000138744	1	0	0	0	0	0	0	1	2	ultra_rare_collpase_chr4:75914961_C_T_chr4:75914962_A_T_chr4:75914963_T_A_chr4:75914968_G_A_chr4:75914974_T_C_chr4:75918782_G_A_chr4:75919952_T_C_chr4:75919977_T_C_chr4:75920741_C_T_chr4:75920742_G_A_chr4:75920775_C_T_chr4:75920793_G_A_chr4:75920987_G_A_chr4:75920998_G_C_chr4:75921102_A_G_chr4:75921110_G_A_chr4:75925754_A_G_chr4:75925770_G_A_chr4:75931217_G_A_chr4:75931249_C_G_chr4:75931271_C_T_chr4:75936150_G_A_chr4:75936201_C_T_chr4:75939995_A_G_chr4:75939997_T_C_chr4:75940016_G_T_chr4:75940022_T_C_chr4:75940073_C_T_chr4:75940098_G_T_chr4:75940155_G_A;chr4:75914957_C_T;chr4:75940080_C_T	0.00174152525211616;0.000951763800575108;0.000405055087491899	0.891695	1	-0.00388823	0.0285563	1	0.891268	1	-0.0039182	0.0286627
CFAP299_ENSG00000197826	1	0	0	0	0	0	0	2	2	ultra_rare_collpase_chr4:80335880_G_GT_chr4:80362793_C_T_chr4:80362837_G_GA_chr4:80362839_A_T_chr4:80362848_T_C_chr4:80471887_T_C_chr4:80533368_G_A_chr4:80583145_G_A_chr4:80583167_G_A_chr4:80587082_A_C_chr4:80611167_G_C_chr4:80637540_T_G_chr4:80637541_A_T_chr4:80685423_A_G_chr4:80685540_A_G_chr4:80685572_A_G_chr4:80786538_A_C_chr4:80786539_A_G_chr4:80786616_T_C_chr4:80786690_A_G_chr4:80809248_T_G_chr4:80809287_T_C_chr4:80821586_C_T_chr4:80821789_C_T_chr4:80822134_G_A_chr4:80822216_G_T_chr4:80869996_G_A_chr4:80870009_G_A_chr4:80870050_G_A_chr4:80870099_G_GA_chr4:80870132_T_A_chr4:80877120_T_G_chr4:80944848_C_T_chr4:80944856_A_C_chr4:80944874_G_A_chr4:80944932_A_T_chr4:80948305_A_T_chr4:80948380_A_C;chr4:80362752_A_G;chr4:80611147_G_A;chr4:80685556_G_A	0.00170102466485764;0.000405005872585152;0.000526507634360698;0.00022277127465673	0.932643	0.92308	-0.00246845	0.0292055	1	0.932289	0.921847	-0.0024925	0.0293353
RGS12_ENSG00000159788	1	0	0	0	0	0	0	3	5	ultra_rare_collpase_chr4:3316183_G_C_chr4:3316198_C_T_chr4:3316232_G_A_chr4:3316246_G_C_chr4:3316250_G_A_chr4:3316259_C_T_chr4:3316274_C_T_chr4:3316280_C_T_chr4:3316324_C_T_chr4:3316328_C_T_chr4:3316358_A_T_chr4:3316526_G_T_chr4:3316556_T_C_chr4:3316576_C_T_chr4:3316577_G_A_chr4:3316582_G_A_chr4:3316685_C_T_chr4:3316760_A_C_chr4:3316873_T_G_chr4:3316882_A_G_chr4:3316936_C_T_chr4:3316951_C_T_chr4:3316957_C_T_chr4:3316958_G_A_chr4:3316979_C_T_chr4:3317080_G_A_chr4:3317086_C_T_chr4:3317119_A_G_chr4:3317137_G_A_chr4:3317239_C_T_chr4:3317243_G_A_chr4:3317297_C_T_chr4:3317314_G_A_chr4:3317342_G_A_chr4:3317378_G_A_chr4:3317479_C_T_chr4:3317800_C_T_chr4:3317831_A_G_chr4:3317944_C_T_chr4:3342982_C_T_chr4:3370085_T_G_chr4:3370095_G_C_chr4:3386397_T_C_chr4:3407541_G_A_chr4:3407574_G_A_chr4:3414078_C_T_chr4:3414081_G_T_chr4:3414098_T_A_chr4:3414155_C_T_chr4:3414164_C_T_chr4:3414165_G_A_chr4:3414174_G_C_chr4:3414837_A_G_chr4:3415994_G_A_chr4:3416005_A_G_chr4:3416071_G_A_chr4:3416916_T_G_chr4:3416986_C_T_chr4:3417016_C_T_chr4:3417082_C_T_chr4:3417409_G_A_chr4:3417527_G_A_chr4:3420657_A_G_chr4:3420675_G_A_chr4:3422476_C_T_chr4:3422568_A_G_chr4:3423589_G_A_chr4:3423597_G_T_chr4:3425488_C_T_chr4:3425498_C_G_chr4:3425504_C_T_chr4:3425515_G_A_chr4:3425520_G_C_chr4:3425521_C_T_chr4:3425522_G_A_chr4:3425543_A_T_chr4:3425546_C_T_chr4:3428633_C_T_chr4:3428634_G_A_chr4:3428671_G_GA_chr4:3428672_A_G_chr4:3430457_C_T_chr4:3430893_C_T_chr4:3439474_C_CCGAGACCT_chr4:3439551_CG_C_chr4:3439671_C_A_chr4:3439679_G_A_chr4:3442843_G_A_chr4:3443082_C_G_chr4:3443089_G_A_chr4:3444054_G_C_chr4:3444075_A_G_chr4:3444395_G_A_chr4:3444718_C_T_chr4:3444738_G_A_chr4:3444848_G_C_chr4:3444861_G_A;chr4:3316373_A_G;chr4:3407496_CAG_C;chr4:3417010_C_T;chr4:3423573_G_A;chr4:3423577_C_T;chr4:3428679_A_T;chr4:3430928_C_T	0.0049208213519096;0.000931513506945851;0.000789761451541047;0.000222753229921834;0.000222762251923856;0.000243003523551091;0.000546802219611973;0.000749291211016606	0.843058	0.827924	-0.00331069	0.016722	1	0.842365	0.82483	-0.00333987	0.0167943
SLC2A9_ENSG00000109667	1	0	0	0	0	0	0	0	2	ultra_rare_collpase_chr4:9826462_C_CT_chr4:9826557_C_G_chr4:9834882_T_C_chr4:9834901_G_T_chr4:9834960_C_T_chr4:9890686_C_T_chr4:9890697_C_G_chr4:9908267_C_T_chr4:9908304_G_GA_chr4:9908329_T_C_chr4:9908344_A_T_chr4:9920389_T_C_chr4:9920447_G_A_chr4:9941970_G_A_chr4:9980636_C_T_chr4:9980681_G_A_chr4:9980707_A_C_chr4:9980712_C_G_chr4:9985693_G_A_chr4:9985731_G_A_chr4:9985750_C_A_chr4:9985773_T_C_chr4:9996796_C_G_chr4:9996836_T_TG_chr4:10019069_C_T;chr4:9980627_C_T	0.000911263213316593;0.000587306087731378	0.95497	0.816115	0.00245264	0.0434354	1	0.954779	0.814311	0.00247099	0.0435753
ATP5MD_ENSG00000173915	1	0	0	0	0	0	0	1	1	ultra_rare_collpase_chr10:103385354_G_A_chr10:103387299_C_T_chr10:103387527_A_G_chr10:103387567_C_T_chr10:103388068_G_A_chr10:103388180_G_A_chr10:103388316_A_C_chr10:103388321_T_C_chr10:103388413_G_A_chr10:103388477_A_G_chr10:103392189_A_C_chr10:103392274_C_T_chr10:103392368_T_TA_chr10:103392399_T_C_chr10:103398431_C_T_chr10:103400510_T_G;chr10:103387552_A_G	0.000749260864282532;0.000263253817180349	0.842796	0.848381	0.00908631	0.0458168	1	0.841892	0.844733	0.00919168	0.0460796
PITX3_ENSG00000107859	1	0	0	0	0	0	0	2	2	ultra_rare_collpase_chr10:102227654_T_C_chr10:102227696_C_T_chr10:102228473_G_A_chr10:102228548_T_C_chr10:102228841_C_G_chr10:102228849_G_A_chr10:102229124_T_C_chr10:102230561_C_T_chr10:102230563_G_A_chr10:102230575_T_G_chr10:102230579_C_A_chr10:102230726_C_T_chr10:102230746_G_A_chr10:102230759_G_T_chr10:102230766_GCCCAGGCCCTGCAGGGC_G_chr10:102230801_T_C_chr10:102230888_C_T_chr10:102230936_G_T_chr10:102230978_G_T_chr10:102230992_T_C_chr10:102230998_G_A_chr10:102231108_G_C_chr10:102231595_C_G_chr10:102231660_C_T_chr10:102231685_T_C_chr10:102231719_G_T_chr10:102231729_C_G_chr10:102231767_G_A_chr10:102231967_G_T_chr10:102231987_C_G_chr10:102232046_C_T_chr10:102232047_G_C;chr10:102228848_C_T;chr10:102230682_C_CGCG;chr10:102230720_C_T	0.00137701996678952;0.000243023208716432;0.000830497488251499;0.000263371150729336	0.943875	0.953773	-0.00211594	0.0300558	1	0.94362	0.953125	-0.00213298	0.0301608
VTI1A_ENSG00000151532	1	0	0	0	0	0	1	11	9	ultra_rare_collpase_chr10:112460572_C_T_chr10:112464593_G_A_chr10:112475891_T_C_chr10:112475923_A_G_chr10:112475951_C_T_chr10:112475953_C_T_chr10:112476032_T_C_chr10:112481745_T_C_chr10:112489599_G_T_chr10:112489638_A_C_chr10:112489730_G_A_chr10:112490556_A_G_chr10:112490660_A_T_chr10:112490664_G_T_chr10:112490711_C_T_chr10:112490717_C_T_chr10:112490741_A_G_chr10:112490753_T_G_chr10:112490817_T_C_chr10:112490839_C_T_chr10:112490880_A_C_chr10:112490909_G_A_chr10:112490910_G_A_chr10:112490932_T_C_chr10:112498866_A_G_chr10:112516008_A_G_chr10:112516053_A_G_chr10:112516059_A_G_chr10:112516090_T_C_chr10:112522742_A_G_chr10:112522789_G_C_chr10:112522893_G_A_chr10:112522966_A_C_chr10:112523731_A_G_chr10:112523763_G_T_chr10:112523778_C_T_chr10:112523787_A_G_chr10:112523813_C_T_chr10:112523883_A_G_chr10:112524844_A_G_chr10:112524862_AG_A_chr10:112526979_C_T_chr10:112526982_TA_T_chr10:112526991_C_T_chr10:112527001_G_C_chr10:112527114_G_A_chr10:112527120_C_T_chr10:112527133_T_C_chr10:112527189_G_A_chr10:112527278_G_T_chr10:112527318_A_G_chr10:112527340_A_G_chr10:112527345_A_C_chr10:112527376_T_C_chr10:112527402_T_C_chr10:112527410_A_G_chr10:112527443_G_A_chr10:112527502_A_G_chr10:112527512_T_C_chr10:112527524_G_A_chr10:112530706_T_C_chr10:112530727_T_A_chr10:112530745_A_G_chr10:112530767_G_A_chr10:112530780_A_G_chr10:112530789_C_T_chr10:112530809_G_A_chr10:112530864_C_T_chr10:112530865_G_A_chr10:112530887_C_T_chr10:112530931_C_T_chr10:112530970_A_G_chr10:112530980_C_T_chr10:112530981_G_A_chr10:112530993_C_T_chr10:112530994_G_A_chr10:112531026_A_G_chr10:112531176_A_G_chr10:112531180_CT_C_chr10:112531215_G_A_chr10:112531311_G_A_chr10:112531580_C_T_chr10:112531658_G_C_chr10:112531680_G_C_chr10:112531741_G_T_chr10:112533160_C_T_chr10:112533252_T_G_chr10:112533284_A_C_chr10:112533322_A_G_chr10:112533362_A_G_chr10:112533394_TTGTC_T_chr10:112533403_A_G_chr10:112533420_A_C_chr10:112533467_A_G_chr10:112533486_C_T_chr10:112533544_T_C_chr10:112535733_GT_G_chr10:112535858_G_A_chr10:112536666_T_C_chr10:112536690_C_T_chr10:112536714_T_C_chr10:112536773_T_C_chr10:112536776_A_G_chr10:112536789_T_A_chr10:112536793_G_A_chr10:112536829_T_C_chr10:112536843_C_T_chr10:112536906_T_C_chr10:112536910_A_C_chr10:112536913_T_C_chr10:112536931_T_C_chr10:112536946_G_A_chr10:112536968_C_A_chr10:112537003_G_A_chr10:112537008_C_T_chr10:112537032_A_G_chr10:112537035_A_G_chr10:112537042_G_C_chr10:112537049_C_T_chr10:112537057_T_C_chr10:112537063_G_C_chr10:112537092_T_A_chr10:112537112_G_A_chr10:112537133_A_T_chr10:112538274_G_A_chr10:112538373_G_C_chr10:112538452_T_C_chr10:112538454_G_T_chr10:112538463_A_G_chr10:112538511_A_G_chr10:112550554_G_A_chr10:112552899_T_C_chr10:112553007_T_C_chr10:112555620_T_C_chr10:112557338_G_A_chr10:112558694_A_G_chr10:112558713_A_C_chr10:112558725_C_T_chr10:112558727_A_G_chr10:112558731_C_T_chr10:112558736_T_C_chr10:112558771_A_C_chr10:112558816_C_T_chr10:112558855_G_A_chr10:112558878_T_C_chr10:112559033_A_G_chr10:112559042_T_G_chr10:112562800_G_A_chr10:112562807_G_A_chr10:112562836_C_T_chr10:112562883_C_T_chr10:112562890_A_G_chr10:112562893_G_A_chr10:112562938_G_T_chr10:112562959_A_G_chr10:112563025_C_T_chr10:112563026_G_A_chr10:112563027_C_T_chr10:112563033_G_A_chr10:112563090_A_G_chr10:112563110_C_T_chr10:112563118_C_T_chr10:112563125_A_G_chr10:112563191_C_G_chr10:112563240_TACAG_T_chr10:112563271_G_A_chr10:112563272_G_A_chr10:112565636_T_A_chr10:112565645_A_T_chr10:112565661_C_T_chr10:112583532_A_G_chr10:112583605_A_G_chr10:112583606_C_T_chr10:112583640_G_A_chr10:112583669_T_C_chr10:112583796_C_A_chr10:112583804_G_A_chr10:112583884_G_C_chr10:112585991_G_A_chr10:112586002_T_C_chr10:112586029_T_C_chr10:112586181_G_A_chr10:112613708_T_C_chr10:112613722_G_C_chr10:112613735_A_G_chr10:112613796_G_A_chr10:112613864_G_A_chr10:112613868_G_A_chr10:112613889_A_G_chr10:112622966_T_C_chr10:112623059_G_A_chr10:112623147_G_A_chr10:112623259_G_T_chr10:112638129_G_A_chr10:112638156_G_A_chr10:112638212_G_A_chr10:112638248_C_T_chr10:112638277_G_A_chr10:112638291_A_G_chr10:112638336_C_A_chr10:112644299_A_G_chr10:112644328_G_A_chr10:112644329_G_A_chr10:112644377_G_A_chr10:112644378_A_G_chr10:112644380_G_A_chr10:112644479_T_A_chr10:112644551_A_G_chr10:112644570_AAAG_A_chr10:112644606_T_A_chr10:112644638_A_G_chr10:112644678_T_C_chr10:112644699_A_G_chr10:112649042_G_C_chr10:112649052_G_C_chr10:112649107_T_C_chr10:112649158_T_C_chr10:112659384_A_G_chr10:112659413_T_C_chr10:112668217_G_A_chr10:112668254_A_G_chr10:112668275_G_A_chr10:112668281_G_A_chr10:112668941_G_A_chr10:112668951_T_G_chr10:112668995_G_A_chr10:112670333_G_T_chr10:112670341_A_C_chr10:112678438_A_G_chr10:112678470_G_C_chr10:112678695_G_A_chr10:112678722_G_A_chr10:112678754_C_T_chr10:112678767_A_G_chr10:112678771_CAA_C_chr10:112678808_C_T_chr10:112679187_G_A_chr10:112682029_A_G_chr10:112682056_T_C_chr10:112682069_T_C_chr10:112682104_G_A_chr10:112682239_T_C_chr10:112698525_T_C_chr10:112698590_A_G_chr10:112698697_A_G_chr10:112701744_G_C_chr10:112701838_G_T_chr10:112706401_G_A_chr10:112711089_T_C_chr10:112718873_T_C_chr10:112718923_A_G_chr10:112718992_G_C_chr10:112719099_T_C_chr10:112719116_A_G_chr10:112719146_T_G_chr10:112732687_G_A_chr10:112735262_T_C_chr10:112739700_A_G_chr10:112739772_A_G_chr10:112742192_G_C_chr10:112742205_T_C_chr10:112742215_T_C_chr10:112742264_G_A_chr10:112746540_A_G_chr10:112755584_A_G_chr10:112755780_G_A_chr10:112755793_C_G_chr10:112755898_G_C_chr10:112755994_G_A_chr10:112756012_T_G_chr10:112756229_A_G_chr10:112775935_T_C_chr10:112775936_GTTAA_G_chr10:112776031_T_G_chr10:112783585_G_A_chr10:112783587_C_A_chr10:112783612_A_C_chr10:112783622_C_T_chr10:112783715_T_G_chr10:112783757_C_T_chr10:112784558_G_A_chr10:112791300_A_G_chr10:112791522_A_G_chr10:112791594_G_A_chr10:112791607_G_A_chr10:112793121_T_C_chr10:112793140_C_T_chr10:112793156_G_A_chr10:112793168_A_G_chr10:112793343_T_C_chr10:112793379_T_C_chr10:112796772_A_G_chr10:112796779_T_C_chr10:112796876_A_T_chr10:112796882_G_A_chr10:112796900_A_G_chr10:112797064_C_T_chr10:112797097_A_G_chr10:112797164_C_G_chr10:112797167_G_T_chr10:112797178_T_G_chr10:112797195_G_A_chr10:112797205_A_C_chr10:112797225_C_CA_chr10:112811911_G_A_chr10:112811931_T_G_chr10:112812004_T_C_chr10:112812015_T_C_chr10:112812024_A_C_chr10:112812040_A_G_chr10:112812138_T_C_chr10:112812254_T_C_chr10:112813902_C_T_chr10:112813909_C_T_chr10:112813939_T_C_chr10:112815333_G_A_chr10:112815337_T_G_chr10:112815436_A_C_chr10:112817977_T_C_chr10:112817983_G_A_chr10:112818116_G_A_chr10:112818189_C_T_chr10:112818244_C_T_chr10:112818285_A_C_chr10:112818329_A_T_chr10:112818341_G_C_chr10:112818377_A_C_chr10:112818510_C_T_chr10:112818526_C_G_chr10:112818562_A_G_chr10:112818583_G_A_chr10:112818601_C_T_chr10:112818604_T_A_chr10:112818636_C_T_chr10:112818647_C_G_chr10:112818655_C_T_chr10:112818668_G_A_chr10:112818721_C_T_chr10:112818738_G_A;chr10:112464620_G_A;chr10:112476014_T_G;chr10:112522542_G_A;chr10:112523791_G_A;chr10:112524845_T_C;chr10:112527273_G_A;chr10:112536861_T_A;chr10:112558654_A_G;chr10:112608668_G_A;chr10:112634261_G_C;chr10:112644409_T_C;chr10:112644522_GA_G;chr10:112644716_CTG_C;chr10:112649125_G_T;chr10:112649150_A_G;chr10:112719087_A_C;chr10:112776138_T_C;chr10:112796926_T_C;chr10:112818684_A_G;chr10:112818733_G_A	0.0155319752136406;0.000506257340731441;0.000749260864282532;0.000202519340597027;0.000222753229921834;0.000445506459843668;0.000405038681194054;0.00050627784528149;0.000972053462940462;0.000384755578955895;0.000384771162413933;0.000222753229921834;0.000263253817180349;0.000243003523551091;0.000708760277024017;0.000243023208716432;0.000303754404438864;0.000303754404438864;0.000708760277024017;0.000567031186715269;0.000263253817180349	0.865682	0.898093	0.00194624	0.0115063	1	0.865056	0.892297	0.00196395	0.0115566
DPCD_ENSG00000166171	1	0	0	0	0	0	0	2	1	ultra_rare_collpase_chr10:101594669_G_T_chr10:101595582_T_C_chr10:101595790_T_C_chr10:101595824_A_G_chr10:101597177_G_A_chr10:101597287_A_G_chr10:101597379_AAAG_A_chr10:101599437_C_T_chr10:101600750_G_A_chr10:101600867_G_A_chr10:101601216_G_A_chr10:101601246_G_A_chr10:101601252_G_A_chr10:101601305_C_T_chr10:101601306_G_A_chr10:101602574_T_C_chr10:101602653_A_G_chr10:101602788_G_A_chr10:101602816_TTTTTGTCCCCCAGAG_T_chr10:101602825_C_T_chr10:101602972_T_C;chr10:101594714_G_A;chr10:101602841_G_A	0.000870762626058078;0.000243003523551091;0.00034425499169738	1	0.876376	-0.000192919	Inf	1	1	0.874017	-0.00019418	Inf
ZNF438_ENSG00000183621	1	0	0	0	0	0	0	4	2	ultra_rare_collpase_chr10:30830403_T_C_chr10:30840884_G_C_chr10:30844980_G_C_chr10:30845296_C_T_chr10:30845497_G_A_chr10:30845524_C_T_chr10:30848675_CCAAA_C_chr10:30848744_A_G_chr10:30848769_G_A_chr10:30848793_G_A_chr10:30848808_G_A_chr10:30848939_G_A_chr10:30849104_C_T_chr10:30849510_T_C_chr10:30849536_C_T_chr10:30850100_G_C_chr10:30850159_C_CA_chr10:30868782_T_C_chr10:30868813_T_G_chr10:30868867_T_A_chr10:30893903_G_A_chr10:30941652_C_A_chr10:31031830_TAC_T;chr10:30840739_A_G;chr10:30845081_C_G;chr10:30845394_C_A;chr10:30848720_C_T;chr10:30893924_T_C	0.000972014094204366;0.000445506459843668;0.000222753229921834;0.000263253817180349;0.000243003523551091;0.000243003523551091	0.875543	0.879556	0.0048784	0.0311477	1	0.874936	0.877188	0.00492503	0.0312916
SIRT1_ENSG00000096717	1	0	0	0	0	0	0	1	3	ultra_rare_collpase_chr10:67884657_C_G_chr10:67884660_G_C_chr10:67884686_G_A_chr10:67884689_G_A_chr10:67884702_G_A_chr10:67884721_G_A_chr10:67884758_G_T_chr10:67884765_C_T_chr10:67884768_C_T_chr10:67884798_C_T_chr10:67885022_G_A_chr10:67887475_TGAG_T_chr10:67888912_T_C_chr10:67888965_C_A_chr10:67889069_T_A_chr10:67891508_T_C_chr10:67891534_C_G_chr10:67906236_A_G_chr10:67906845_C_T_chr10:67906869_G_A_chr10:67906918_A_T_chr10:67908106_G_A_chr10:67909359_C_G_chr10:67912612_A_G_chr10:67912731_A_G_chr10:67913022_C_T_chr10:67913023_G_A_chr10:67916285_C_A_chr10:67916366_A_G_chr10:67916399_A_G_chr10:67916448_A_G_chr10:67916458_A_C_chr10:67916460_A_C_chr10:67916462_G_A_chr10:67916949_A_G_chr10:67916964_GTTAAA_G_chr10:67917792_A_G_chr10:67918139_A_G_chr10:67918190_ATT_A_chr10:67918211_G_C_chr10:67918235_CAT_C_chr10:67918236_A_C_chr10:67918349_A_C_chr10:67918351_G_T_chr10:67922513_AAACTT_A_chr10:67922764_T_C_chr10:67922787_G_T_chr10:67922819_T_C_chr10:67922954_T_A_chr10:67922965_G_A_chr10:67922983_C_T_chr10:67922984_G_A_chr10:67923119_G_A;chr10:67917100_A_C;chr10:67922971_A_T;chr10:67922976_T_C	0.00259203758454498;0.000243003523551091;0.000546757927989956;0.000445506459843668	0.823885	0.851639	0.00582131	0.0261571	1	0.823132	0.849759	0.00587143	0.0262682
YME1L1_ENSG00000136758	1	0	0	0	0	0	1	1	1	ultra_rare_collpase_chr10:27112066_T_G_chr10:27116086_C_T_chr10:27117605_T_C_chr10:27117620_T_C_chr10:27117714_T_A_chr10:27119335_G_C_chr10:27122837_T_C_chr10:27122893_T_C_chr10:27122961_G_A_chr10:27123556_T_G_chr10:27123564_C_T_chr10:27123642_G_A_chr10:27123651_C_T_chr10:27134104_C_T_chr10:27134909_C_T_chr10:27134939_C_T_chr10:27136337_C_T_chr10:27142459_G_A_chr10:27145430_T_C_chr10:27145451_T_A_chr10:27145545_C_T_chr10:27148906_C_T_chr10:27149014_G_C_chr10:27154202_G_A_chr10:27154218_G_A_chr10:27154240_C_A_chr10:27155355_T_G_chr10:27155372_G_GAGTGGCTGCTCGCGGAGGGGC_chr10:27158562_C_T_chr10:27158691_G_A;chr10:27154191_G_A;chr10:27155345_G_A	0.00113401644323843;0.000303754404438864;0.000202519340597027	0.826835	1	-0.00817205	0.0373558	1	0.826146	1	-0.00823754	0.0375036
ZNF33B_ENSG00000196693	1	0	0	0	0	0	0	1	2	ultra_rare_collpase_chr10:42574650_A_T_chr10:42592645_T_C_chr10:42592867_A_C_chr10:42592945_C_T_chr10:42593014_A_G_chr10:42593040_T_C_chr10:42593103_T_C_chr10:42593148_C_T_chr10:42593155_GTT_G_chr10:42593203_A_C_chr10:42593295_G_T_chr10:42593376_TA_T_chr10:42593422_A_C_chr10:42593433_A_C_chr10:42593545_A_C_chr10:42593641_C_G_chr10:42593808_CCT_C_chr10:42593913_CGAGT_C_chr10:42593958_C_T_chr10:42594529_G_A_chr10:42632007_G_A_chr10:42632414_A_T_chr10:42632428_C_A;chr10:42593223_G_A;chr10:42593281_C_G	0.000972014094204366;0.00042525616621441;0.000222753229921834	0.907952	0.920228	-0.00455619	0.0394059	1	0.907604	0.917781	-0.00458944	0.0395434
TMEM72_ENSG00000187783	1	0	0	0	0	0	2	0	1	ultra_rare_collpase_chr10:44911556_G_A_chr10:44911573_A_G_chr10:44927929_G_A_chr10:44927932_G_A_chr10:44927975_C_A_chr10:44932066_TC_T_chr10:44933723_T_G_chr10:44933764_G_A_chr10:44934676_G_A_chr10:44934809_C_T_chr10:44934836_A_T_chr10:44934994_C_T_chr10:44934995_G_A_chr10:44935050_G_C;chr10:44932021_T_C;chr10:44935064_C_T	0.000911263213316593;0.000202511138112596;0.000202519340597027	0.868587	0.949247	0.00720904	0.0435715	1	0.868057	0.94196	0.00726706	0.0437439
UCMA_ENSG00000165623	1	0	0	0	0	0	0	2	1	ultra_rare_collpase_chr10:13222113_T_C_chr10:13222116_C_T_chr10:13222122_T_C_chr10:13222144_C_T_chr10:13222161_C_T_chr10:13222170_T_C_chr10:13222180_C_T_chr10:13222182_C_T_chr10:13229620_GT_G_chr10:13229664_T_C_chr10:13229701_T_C_chr10:13233576_C_T_chr10:13233577_G_A_chr10:13233594_G_A_chr10:13233625_G_A_chr10:13234246_G_C;chr10:13222121_G_T;chr10:13222162_G_A	0.000870762626058078;0.000324004698068122;0.000243003523551091	0.899284	0.962867	0.00561202	0.0443408	1	0.898895	0.955605	0.00565449	0.0445034
ABLIM1_ENSG00000099204	1	0	0	0	0	0	0	6	4	ultra_rare_collpase_chr10:114436311_C_A_chr10:114436316_C_T_chr10:114436328_T_C_chr10:114437921_A_G_chr10:114439199_T_C_chr10:114439211_G_A_chr10:114441029_C_T_chr10:114441052_T_C_chr10:114441724_G_A_chr10:114441769_A_C_chr10:114444052_C_T_chr10:114444079_C_T_chr10:114445340_C_T_chr10:114445344_G_A_chr10:114445362_C_G_chr10:114445368_C_T_chr10:114445377_C_T_chr10:114445397_T_C_chr10:114447912_T_C_chr10:114447918_G_A_chr10:114447937_C_T_chr10:114450134_T_A_chr10:114452057_G_GC_chr10:114453430_G_A_chr10:114453442_G_A_chr10:114453447_G_A_chr10:114453451_G_A_chr10:114453454_G_T_chr10:114453462_C_T_chr10:114453466_C_T_chr10:114453521_G_A_chr10:114462748_A_G_chr10:114463084_T_G_chr10:114463096_C_T_chr10:114463101_T_G_chr10:114463110_C_A_chr10:114463134_G_A_chr10:114465725_G_A_chr10:114465730_G_A_chr10:114465751_C_T_chr10:114465787_G_A_chr10:114465794_G_A_chr10:114465805_C_T_chr10:114465811_C_T_chr10:114473053_C_T_chr10:114473054_G_A_chr10:114473117_C_T_chr10:114473919_G_C_chr10:114485322_C_T_chr10:114485323_G_A_chr10:114485340_G_T_chr10:114487959_C_T_chr10:114487960_G_A_chr10:114487996_C_T_chr10:114488008_C_T_chr10:114491845_G_A_chr10:114505279_T_C_chr10:114545039_G_A_chr10:114545052_C_T_chr10:114547776_T_A_chr10:114571329_G_A_chr10:114571332_A_G_chr10:114571335_G_A_chr10:114571383_C_T_chr10:114571390_C_T_chr10:114571404_C_T_chr10:114575486_C_T_chr10:114575516_C_T_chr10:114575525_G_A_chr10:114575578_T_C_chr10:114575585_G_C_chr10:114601871_C_T_chr10:114601893_G_C_chr10:114601938_G_A_chr10:114631836_T_C_chr10:114632218_C_T_chr10:114657956_C_G_chr10:114662756_T_C_chr10:114669724_A_T_chr10:114767455_T_C_chr10:114767648_G_C_chr10:114767872_C_A_chr10:114767885_C_T;chr10:114436289_C_T;chr10:114436324_T_C;chr10:114450178_A_G;chr10:114463052_A_G;chr10:114465724_C_T;chr10:114485307_G_A;chr10:114491844_C_T;chr10:114632203_C_T;chr10:114658325_A_T	0.00405005872585153;0.000364520048602673;0.000911337032686622;0.000364564345607;0.000385661510981204;0.000243003523551091;0.000567008221619213;0.000283504110809607;0.000405038681194054;0.000567077122488658	0.822611	0.9576	-0.00407385	0.0181716	1	0.821861	0.954801	-0.00410814	0.0182461
FAM241B_ENSG00000171224	1	0	0	0	0	0	1	1	1	ultra_rare_collpase_chr10:69631751_G_A_chr10:69631787_AC_A_chr10:69632827_G_A_chr10:69632923_C_T;chr10:69631786_G_A;chr10:69632890_A_T	0.000121501761775546;0.00022277127465673;0.000790113452188006	0.900995	0.898329	0.00548578	0.0440963	1	0.900639	0.894726	0.00552431	0.0442461
CRTAC1_ENSG00000095713	1	0	0	0	0	0	1	5	7	ultra_rare_collpase_chr10:97863936_C_T_chr10:97863937_G_A_chr10:97864017_G_A_chr10:97864039_C_T_chr10:97864077_G_A_chr10:97864173_CAAG_C_chr10:97864186_C_T_chr10:97864187_G_A_chr10:97864245_C_A_chr10:97864256_G_A_chr10:97865571_C_T_chr10:97865596_A_C_chr10:97865602_A_G_chr10:97865614_C_T_chr10:97865633_CCAGCAGCGGCAG_C_chr10:97865646_C_T_chr10:97865671_G_A_chr10:97865687_C_T_chr10:97865696_G_A_chr10:97865735_G_A_chr10:97865782_C_T_chr10:97879692_A_G_chr10:97879727_G_C_chr10:97879741_G_C_chr10:97879745_G_C_chr10:97879780_C_T_chr10:97880252_C_T_chr10:97880255_A_G_chr10:97880270_C_T_chr10:97880279_C_T_chr10:97880287_C_T_chr10:97880297_T_G_chr10:97880308_C_T_chr10:97880309_G_A_chr10:97880353_C_T_chr10:97880354_G_A_chr10:97882799_AT_A_chr10:97884244_G_A_chr10:97884294_C_T_chr10:97884295_G_A_chr10:97884321_G_A_chr10:97884349_T_C_chr10:97895379_C_T_chr10:97895391_C_T_chr10:97895896_G_A_chr10:97895962_C_T_chr10:97896939_C_T_chr10:97896942_C_T_chr10:97896957_C_T_chr10:97899575_T_C_chr10:97899603_G_A_chr10:97901585_C_T_chr10:97901629_G_A_chr10:97901633_C_T_chr10:97904670_C_T_chr10:97904671_G_A_chr10:97904676_C_T_chr10:97904677_G_A_chr10:97904740_C_T_chr10:97904760_C_T_chr10:97904761_G_A_chr10:97904788_G_A_chr10:97906471_A_G_chr10:97908046_C_T_chr10:97908051_C_T_chr10:97908052_G_A_chr10:97911348_A_G_chr10:97911350_T_C_chr10:97911423_A_G_chr10:97913930_A_G_chr10:97913998_T_C_chr10:97914045_A_G_chr10:97916832_G_A_chr10:97917082_A_G_chr10:97917544_G_A_chr10:97917553_C_A_chr10:97917614_C_T_chr10:97917616_T_A_chr10:97922255_G_A_chr10:97923289_C_T_chr10:97923290_G_A_chr10:97923323_C_T_chr10:97923335_C_T_chr10:97923356_G_A_chr10:97923364_C_T_chr10:97923383_C_T_chr10:97927644_T_C_chr10:97927725_G_T_chr10:97927833_A_G_chr10:97927856_G_A_chr10:97934317_G_A_chr10:97934327_G_A_chr10:97936211_C_T_chr10:97936212_G_A_chr10:97936275_C_T_chr10:97936292_C_T_chr10:97936319_C_T_chr10:97936332_G_A_chr10:97974873_G_A_chr10:97974911_CAGG_C_chr10:97974913_G_C_chr10:97983460_A_G_chr10:97983553_A_G_chr10:98006556_A_G_chr10:98006587_A_G_chr10:98011261_A_G_chr10:98011265_G_A_chr10:98013106_A_T_chr10:98024345_G_A_chr10:98024359_T_C_chr10:98029540_A_G_chr10:98029546_A_G_chr10:98029652_T_C_chr10:98029693_T_C_chr10:98029735_A_G_chr10:98029891_G_C_chr10:98029952_C_T_chr10:98030469_C_T_chr10:98030579_G_A_chr10:98030594_G_A_chr10:98030622_A_C_chr10:98030626_C_T_chr10:98030636_G_A_chr10:98030663_G_A_chr10:98030819_C_G;chr10:97865727_G_C;chr10:97865756_T_C;chr10:97884289_C_T;chr10:97888926_G_A;chr10:97895263_C_T;chr10:97901504_G_A;chr10:97901600_G_A;chr10:97908136_C_T;chr10:97911442_C_T;chr10:97936215_C_T;chr10:97977784_T_C;chr10:98012189_T_C	0.00595358632700174;0.000587282300526529;0.000425462944203574;0.000364505285326637;0.000324004698068122;0.000688593648736228;0.000283504110809607;0.000222762251923856;0.000283504110809607;0.000526507634360698;0.000708788983394087;0.000445506459843668;0.000202511138112596	1	0.924107	0.000282192	Inf	1	1	0.921955	0.000284596	Inf
MGMT_ENSG00000170430	1	0	0	0	0	0	0	19	7	ultra_rare_collpase_chr10:129467270_C_T_chr10:129479308_C_T_chr10:129503182_G_A_chr10:129503231_A_T_chr10:129503312_C_T_chr10:129503443_A_G_chr10:129503447_A_T_chr10:129519213_A_G_chr10:129536299_T_C_chr10:129536322_T_G_chr10:129552899_A_G_chr10:129552906_T_C_chr10:129552928_T_C_chr10:129552959_CTATT_C_chr10:129552969_A_T_chr10:129552975_T_A_chr10:129552989_A_G_chr10:129552991_A_G_chr10:129553024_T_C_chr10:129553099_T_C_chr10:129553176_A_G_chr10:129559997_G_A_chr10:129560025_C_T_chr10:129560034_A_G_chr10:129560042_T_A_chr10:129560069_G_A_chr10:129560086_CAG_C_chr10:129560090_G_C_chr10:129560102_G_A_chr10:129560111_G_A_chr10:129561792_A_G_chr10:129561825_T_TA_chr10:129561826_A_G_chr10:129561874_A_G_chr10:129567638_A_G_chr10:129567701_T_C_chr10:129567748_A_C_chr10:129567783_A_G_chr10:129567831_A_G_chr10:129567848_A_T_chr10:129567850_C_G_chr10:129567861_G_A_chr10:129567869_A_G_chr10:129567882_G_A_chr10:129570737_A_G_chr10:129571247_T_C_chr10:129571333_G_A_chr10:129571350_G_A_chr10:129571356_A_G_chr10:129571457_T_C_chr10:129571560_C_T_chr10:129571637_A_G_chr10:129571644_C_G_chr10:129571669_G_A_chr10:129603118_A_G_chr10:129603170_C_T_chr10:129603171_G_A_chr10:129603191_G_T_chr10:129603230_T_C_chr10:129603275_T_G_chr10:129603295_G_A_chr10:129603296_C_G_chr10:129603305_G_GTACC_chr10:129603371_C_T_chr10:129603417_G_A_chr10:129603419_G_T_chr10:129603499_G_A_chr10:129603516_G_A_chr10:129603623_A_G_chr10:129603629_G_A_chr10:129603637_A_G_chr10:129603684_T_A_chr10:129603740_T_G_chr10:129604209_G_A_chr10:129604248_G_A_chr10:129604322_A_G_chr10:129604335_G_A_chr10:129604339_T_C_chr10:129605336_A_G_chr10:129605925_G_C_chr10:129605958_T_C_chr10:129605983_A_T_chr10:129606021_G_T_chr10:129606022_T_TAGA_chr10:129606023_G_A_chr10:129606055_T_C_chr10:129606097_C_T_chr10:129606113_T_C_chr10:129606137_G_A_chr10:129606157_GTAATCA_G_chr10:129606172_G_A_chr10:129606207_G_A_chr10:129606326_G_A_chr10:129606419_G_T_chr10:129606543_G_A_chr10:129606884_G_A_chr10:129607746_C_A_chr10:129607749_A_G_chr10:129607793_GAT_G_chr10:129607796_G_A_chr10:129607799_G_A_chr10:129607839_A_G_chr10:129608012_A_T_chr10:129608138_T_C_chr10:129608140_G_GA_chr10:129608193_G_A_chr10:129608196_A_G_chr10:129608224_T_A_chr10:129614662_T_C_chr10:129614729_A_G_chr10:129614776_G_A_chr10:129614805_A_G_chr10:129630272_G_T_chr10:129647783_T_C_chr10:129647984_A_G_chr10:129647988_G_A_chr10:129648022_G_A_chr10:129648159_AT_A_chr10:129648185_T_C_chr10:129648192_C_A_chr10:129648230_CTG_C_chr10:129648250_A_G_chr10:129648261_CAAAT_C_chr10:129648327_A_G_chr10:129648387_G_A_chr10:129648434_T_C_chr10:129648447_T_C_chr10:129648455_G_C_chr10:129648476_G_A_chr10:129648506_G_A_chr10:129648529_A_T_chr10:129648549_T_A_chr10:129649185_A_G_chr10:129649198_G_A_chr10:129649229_G_C_chr10:129649241_G_C_chr10:129649305_T_C_chr10:129683765_G_A_chr10:129683767_A_G_chr10:129695077_A_G_chr10:129698700_A_G_chr10:129698712_A_G_chr10:129698724_G_A_chr10:129698773_T_C_chr10:129698777_G_A_chr10:129698821_A_G_chr10:129698900_G_A_chr10:129698955_A_G_chr10:129698973_A_T_chr10:129699009_A_C_chr10:129699033_T_C_chr10:129699075_GTGTTTTTATCTTCATCTGTCAAATAGTAGAGACTTTTAATGA_G_chr10:129699085_C_T_chr10:129703052_T_A_chr10:129703198_CAG_C_chr10:129703200_G_A_chr10:129707941_C_T_chr10:129708023_ACCATC_A_chr10:129708028_C_A_chr10:129708254_C_T_chr10:129716931_C_T_chr10:129716955_A_G_chr10:129716968_G_A_chr10:129716993_G_A_chr10:129717025_T_G_chr10:129717115_A_G_chr10:129717173_G_A_chr10:129717229_G_A_chr10:129717238_A_G_chr10:129717258_C_A_chr10:129717275_A_G_chr10:129717288_A_G_chr10:129717458_C_T_chr10:129717474_GATTTGT_G_chr10:129717479_G_GTATTT_chr10:129717548_G_A_chr10:129717630_A_G_chr10:129729604_C_T_chr10:129729645_C_T_chr10:129729753_G_A_chr10:129730940_A_C_chr10:129757832_T_C_chr10:129757840_T_G_chr10:129757920_CAA_C_chr10:129757945_G_C_chr10:129757962_A_G_chr10:129758022_T_C_chr10:129758069_C_T_chr10:129758105_T_C_chr10:129759205_C_T_chr10:129759225_T_C_chr10:129759231_CTGCTGAAGGTTG_C_chr10:129759252_G_A_chr10:129759280_C_T_chr10:129759283_C_A_chr10:129759306_G_A_chr10:129759309_C_T_chr10:129759337_A_G_chr10:129762843_C_G_chr10:129762859_G_A_chr10:129763026_A_G_chr10:129763032_G_A_chr10:129763086_T_C_chr10:129763133_G_A_chr10:129766871_A_T_chr10:129766888_A_C_chr10:129766891_G_T;chr10:129503240_T_G;chr10:129503669_A_G;chr10:129567722_A_G;chr10:129567852_C_A;chr10:129567873_G_A;chr10:129571626_A_G;chr10:129571694_G_A;chr10:129603425_T_G;chr10:129603676_T_C;chr10:129603687_A_C;chr10:129605339_ATTAT_A;chr10:129606177_T_TA;chr10:129606223_G_A;chr10:129630378_G_A;chr10:129648088_T_C;chr10:129649248_A_G;chr10:129684101_A_G;chr10:129702983_A_G;chr10:129703029_G_A;chr10:129717028_G_A;chr10:129717485_T_A;chr10:129717557_T_G;chr10:129759310_G_A;chr10:129762918_G_T;chr10:129766945_G_A	0.0110161597343161;0.000243033052495139;0.000222753229921834;0.000222753229921834;0.000445506459843668;0.000384755578955895;0.000243003523551091;0.000243003523551091;0.000222753229921834;0.000263253817180349;0.000243003523551091;0.000263253817180349;0.000263253817180349;0.000384755578955895;0.000263253817180349;0.000263253817180349;0.000567008221619213;0.000263264479546375;0.00022277127465673;0.000263264479546375;0.000729010570653275;0.000668259689765502;0.000526507634360698;0.000708788983394087;0.000263264479546375;0.000222762251923856	0.89083	0.814472	0.00166731	0.0121477	1	0.889758	0.795641	0.00169858	0.0122544
PDCD11_ENSG00000148843	1	0	0	0	0	0	0	4	2	ultra_rare_collpase_chr10:103403136_C_T_chr10:103405073_G_A_chr10:103405119_A_G_chr10:103406027_C_G_chr10:103409768_G_A_chr10:103413320_C_T_chr10:103414087_G_A_chr10:103414284_C_G_chr10:103414330_G_A_chr10:103415039_T_C_chr10:103415111_C_T_chr10:103416717_C_T_chr10:103417931_A_G_chr10:103418464_A_G_chr10:103418524_A_T_chr10:103418600_G_A_chr10:103419517_T_G_chr10:103419563_T_G_chr10:103419574_G_A_chr10:103419586_G_T_chr10:103419601_TCAGAAA_T_chr10:103419614_C_T_chr10:103419661_G_A_chr10:103421390_G_T_chr10:103421462_C_T_chr10:103421469_C_T_chr10:103423004_G_T_chr10:103423126_A_G_chr10:103423128_C_CA_chr10:103423131_C_T_chr10:103423582_T_C_chr10:103423617_G_A_chr10:103425060_C_T_chr10:103425095_C_G_chr10:103425101_G_A_chr10:103425110_C_T_chr10:103425111_G_A_chr10:103425119_T_C_chr10:103425210_C_T_chr10:103425326_G_A_chr10:103425335_G_A_chr10:103425401_G_A_chr10:103425465_T_C_chr10:103425492_G_T_chr10:103427339_A_G_chr10:103434302_G_A_chr10:103434914_C_T_chr10:103434969_T_C_chr10:103438694_C_T_chr10:103438807_C_T_chr10:103440399_A_T_chr10:103440807_G_A;chr10:103403160_G_T;chr10:103414021_G_A;chr10:103421397_G_A;chr10:103425077_T_C;chr10:103440354_G_A	0.00265278846543275;0.000283515593357635;0.000283515593357635;0.000303766707168894;0.000283527076835838;0.000526507634360698	0.828373	0.814463	-0.00500516	0.0230877	1	0.827646	0.811735	-0.0050478	0.0231846
NSUN6_ENSG00000241058	1	0	0	0	0	0	0	1	1	ultra_rare_collpase_chr10:18551839_C_T_chr10:18551840_G_A_chr10:18551873_C_T_chr10:18551914_C_T_chr10:18551927_C_T_chr10:18551938_C_T_chr10:18551954_G_A_chr10:18586047_A_AT_chr10:18586080_G_A_chr10:18586084_T_C_chr10:18596230_A_G_chr10:18596234_G_A_chr10:18596237_T_C_chr10:18596300_C_A_chr10:18609892_G_T_chr10:18609907_T_A_chr10:18614484_A_G_chr10:18614494_G_A_chr10:18614562_C_T_chr10:18616189_G_A_chr10:18616220_G_A_chr10:18616247_A_C_chr10:18616277_G_GT_chr10:18648561_T_C_chr10:18648603_C_T;chr10:18546019_CCTCT_C	0.00101251468146288;0.000222753229921834	0.862149	0.944417	0.00785948	0.0452632	1	0.861558	0.939523	0.00792705	0.0454557
MMP21_ENSG00000154485	1	0	0	0	0	0	0	1	1	ultra_rare_collpase_chr10:125766663_T_TAA_chr10:125770348_C_T_chr10:125770368_C_T_chr10:125770379_C_G_chr10:125770408_C_T_chr10:125770448_G_A_chr10:125770463_G_A_chr10:125770493_G_A_chr10:125772230_G_T_chr10:125772250_C_T_chr10:125772294_C_T_chr10:125772347_C_T_chr10:125772353_C_T_chr10:125772645_G_A_chr10:125772688_G_A_chr10:125772732_G_A_chr10:125772735_C_T_chr10:125772747_C_T_chr10:125773851_A_G_chr10:125773910_G_T_chr10:125774169_G_T_chr10:125774233_G_T_chr10:125774247_C_G;chr10:125773885_C_T	0.0010530152687214;0.000243062588616569	0.969563	1	0.00173176	0.0453862	1	0.969425	1	0.00174477	0.0455198
NRG3_ENSG00000185737	1	0	0	0	0	0	1	4	4	ultra_rare_collpase_chr10:81875354_C_T_chr10:81875503_A_G_chr10:81875545_G_T_chr10:81875580_G_A_chr10:81875651_A_G_chr10:81875715_G_T_chr10:81875771_G_A_chr10:81875869_G_C_chr10:81875947_A_G_chr10:81876029_C_T_chr10:81876059_C_T_chr10:81877779_T_C_chr10:81941155_A_G_chr10:82027524_A_G_chr10:82031352_A_G_chr10:82039275_A_G_chr10:82039312_T_C_chr10:82208917_A_G_chr10:82208918_T_C_chr10:82263459_T_C_chr10:82358763_G_A_chr10:82358787_G_A_chr10:82358820_G_C_chr10:82358849_G_A_chr10:82392695_A_G_chr10:82724289_A_T_chr10:82724332_T_G_chr10:82738642_C_T_chr10:82741992_T_C_chr10:82958972_A_G_chr10:82959007_A_T_chr10:82959040_G_A_chr10:82959041_A_G_chr10:82959059_A_G_chr10:82973890_G_A_chr10:82979029_C_T_chr10:82979033_G_A_chr10:82979045_G_C_chr10:82985126_C_T_chr10:82985180_A_G_chr10:82985256_G_C_chr10:82985304_G_C_chr10:82985510_G_A_chr10:82985521_CCT_C_chr10:82985547_G_A_chr10:82985558_T_C_chr10:82985579_CAA_C_chr10:82985675_A_T_chr10:82985679_A_G_chr10:82985685_ATTAAT_A_chr10:82985685_A_G_chr10:82985720_T_C_chr10:82985741_T_C_chr10:82985760_A_T_chr10:82985788_G_A_chr10:82985798_G_A;chr10:82208824_T_C;chr10:82215210_T_C;chr10:82951491_G_T;chr10:82978951_A_C;chr10:82985214_C_T;chr10:82985450_C_T;chr10:82985553_C_T;chr10:82987130_T_A	0.00311854521890567;0.000202511138112596;0.000283504110809607;0.000526507634360698;0.000526507634360698;0.000445506459843668;0.000283504110809607;0.000283504110809607;0.000364520048602673	0.930682	0.82846	-0.00181777	0.0208969	1	0.930391	0.825444	-0.00183174	0.0209694
WBP1L_ENSG00000166272	1	0	0	0	0	0	2	2	1	ultra_rare_collpase_chr10:102776138_G_T_chr10:102776148_G_A_chr10:102776155_A_G_chr10:102776322_G_T_chr10:102776341_C_T_chr10:102776370_T_C_chr10:102776394_C_A_chr10:102776495_G_A_chr10:102776786_T_A_chr10:102777205_C_T_chr10:102782450_T_A_chr10:102786038_T_C_chr10:102798056_G_A_chr10:102809992_A_G_chr10:102810024_C_T_chr10:102810037_C_T_chr10:102812643_G_A_chr10:102812780_C_T_chr10:102812787_C_T_chr10:102812954_T_C_chr10:102813018_C_T_chr10:102813036_G_A_chr10:102813155_G_A_chr10:102813167_G_A_chr10:102813170_C_T_chr10:102813171_G_A_chr10:102813207_C_T_chr10:102813224_C_T_chr10:102813236_C_T_chr10:102813252_G_A_chr10:102813285_A_G_chr10:102813287_G_A_chr10:102815063_G_A_chr10:102815075_T_C_chr10:102816195_G_A_chr10:102816210_A_G_chr10:102821902_C_CT_chr10:102830736_G_A_chr10:102830923_C_T_chr10:102831607_C_T_chr10:102832605_G_A_chr10:102832610_C_T_chr10:102832631_C_T_chr10:102832662_C_T_chr10:102833075_A_G_chr10:102835316_C_T_chr10:102835376_G_A_chr10:102837076_G_A_chr10:102837133_C_T_chr10:102837360_A_G;chr10:102776161_C_T;chr10:102810016_G_A;chr10:102813002_G_A;chr10:102816065_G_A	0.0025312867036572;0.000202519340597027;0.000405022276225192;0.000202519340597027;0.000263253817180349	0.87436	0.806268	0.00405098	0.0256192	1	0.873797	0.803633	0.00408693	0.0257303
GBF1_ENSG00000107862	1	0	0	0	0	0	0	9	6	ultra_rare_collpase_chr10:102241411_G_C_chr10:102245560_A_G_chr10:102245779_C_G_chr10:102245780_A_C_chr10:102259012_G_A_chr10:102260060_G_A_chr10:102264499_C_T_chr10:102264500_G_A_chr10:102264555_T_A_chr10:102264705_T_C_chr10:102264773_T_C_chr10:102264792_A_G_chr10:102266849_G_A_chr10:102266867_T_C_chr10:102266880_T_G_chr10:102266882_T_C_chr10:102280719_T_A_chr10:102280828_A_G_chr10:102280831_G_A_chr10:102280839_T_C_chr10:102280856_G_A_chr10:102280866_G_T_chr10:102280906_G_A_chr10:102280911_C_G_chr10:102280937_A_G_chr10:102280950_T_C_chr10:102286389_A_G_chr10:102286396_T_C_chr10:102286405_T_G_chr10:102286475_G_A_chr10:102286493_G_T_chr10:102286569_T_C_chr10:102286655_A_G_chr10:102286710_C_T_chr10:102307061_A_T_chr10:102310780_A_G_chr10:102310857_C_T_chr10:102310873_G_A_chr10:102310960_C_T_chr10:102313499_T_C_chr10:102313704_T_C_chr10:102313717_A_G_chr10:102313723_A_G_chr10:102313735_C_G_chr10:102313742_A_G_chr10:102313743_C_G_chr10:102313828_T_G_chr10:102329308_T_G_chr10:102334325_G_A_chr10:102334354_A_G_chr10:102344072_A_G_chr10:102344086_C_T_chr10:102344120_C_G_chr10:102344187_G_C_chr10:102351914_G_A_chr10:102352435_G_T_chr10:102352496_A_G_chr10:102354387_C_T_chr10:102358099_C_T_chr10:102358103_G_A_chr10:102358111_C_T_chr10:102358112_G_A_chr10:102358521_T_C_chr10:102358547_G_C_chr10:102359312_T_C_chr10:102359351_G_A_chr10:102359376_A_G_chr10:102359413_TAC_T_chr10:102360232_G_A_chr10:102360279_G_A_chr10:102360334_T_G_chr10:102360351_C_T_chr10:102361064_C_T_chr10:102361067_G_A_chr10:102361089_G_A_chr10:102361803_T_C_chr10:102361818_G_A_chr10:102362493_G_A_chr10:102362497_A_C_chr10:102362521_C_T_chr10:102362558_G_C_chr10:102362619_A_G_chr10:102365463_A_G_chr10:102365506_A_G_chr10:102365575_T_C_chr10:102367176_A_G_chr10:102367178_G_C_chr10:102367497_A_C_chr10:102367514_A_C_chr10:102368298_G_A_chr10:102368324_C_T_chr10:102368390_C_T_chr10:102368397_A_C_chr10:102368746_G_A_chr10:102368758_G_A_chr10:102368765_A_G_chr10:102369292_C_T_chr10:102369301_G_T_chr10:102369310_C_T_chr10:102369723_G_A_chr10:102369754_G_A_chr10:102369775_G_A_chr10:102369928_C_T_chr10:102369932_G_A_chr10:102370241_T_C_chr10:102370433_C_T_chr10:102370472_A_C_chr10:102370795_C_T_chr10:102370796_G_A_chr10:102370804_G_T_chr10:102370816_C_T_chr10:102375375_G_A_chr10:102375459_A_G_chr10:102375487_C_A_chr10:102375502_C_A_chr10:102375558_C_T_chr10:102376383_T_C_chr10:102376386_A_G_chr10:102376602_C_T_chr10:102376603_G_A_chr10:102376668_G_A_chr10:102376699_C_T_chr10:102376955_C_T_chr10:102376956_G_A_chr10:102376997_A_C_chr10:102377037_G_A_chr10:102377061_G_A_chr10:102377096_G_A_chr10:102377109_A_G_chr10:102379342_C_T_chr10:102379547_C_T_chr10:102379560_G_A_chr10:102379578_A_G_chr10:102379925_C_T_chr10:102379926_G_A_chr10:102380349_C_T_chr10:102380585_G_A_chr10:102380590_G_A_chr10:102380654_G_A_chr10:102381195_G_A_chr10:102382137_G_C_chr10:102382151_G_A_chr10:102382229_A_G_chr10:102382262_G_A_chr10:102382332_A_G;chr10:102240577_C_G;chr10:102260065_C_A;chr10:102281312_T_G;chr10:102286643_T_A;chr10:102324301_G_A;chr10:102329267_G_A;chr10:102359286_A_G;chr10:102359382_T_C;chr10:102360382_G_A;chr10:102361817_C_T;chr10:102366499_G_A;chr10:102369266_C_T;chr10:102369959_A_G;chr10:102376430_G_A	0.00623709043781135;0.000405038681194054;0.000506257340731441;0.000627784528149048;0.000445506459843668;0.00022277127465673;0.000405005872585152;0.000283527076835838;0.000405005872585152;0.000283515593357635;0.000324004698068122;0.00076951115791179;0.000384771162413933;0.000222753229921834;0.000891049007695423	0.882432	0.813565	0.0021746	0.0147045	1	0.881974	0.809701	0.00219115	0.0147585
GAD2_ENSG00000136750	1	0	0	0	0	0	0	2	1	ultra_rare_collpase_chr10:26211898_C_A_chr10:26211899_C_T_chr10:26216824_C_T_chr10:26216879_G_C_chr10:26217666_T_C_chr10:26217667_G_T_chr10:26217853_G_C_chr10:26217883_G_A_chr10:26219105_A_G_chr10:26219121_T_C_chr10:26219128_A_C_chr10:26219216_C_A_chr10:26224547_A_G_chr10:26224625_G_T_chr10:26224634_A_G_chr10:26229700_C_T_chr10:26229730_A_G_chr10:26229753_G_C_chr10:26245961_T_C_chr10:26270700_C_T_chr10:26270701_C_G_chr10:26270715_G_A_chr10:26270760_A_C_chr10:26273691_G_A_chr10:26281045_G_A_chr10:26286418_A_G_chr10:26286451_G_A_chr10:26286466_T_A_chr10:26292523_A_G_chr10:26292546_G_A_chr10:26292565_A_T_chr10:26292918_T_C_chr10:26292972_G_A_chr10:26292978_G_A_chr10:26292980_C_T_chr10:26292981_G_A_chr10:26300884_A_G_chr10:26300927_T_C_chr10:26300941_C_T;chr10:26217941_C_A;chr10:26286456_G_A	0.00192377789477947;0.000324004698068122;0.000222753229921834	0.901487	1	0.00388728	0.0314039	1	0.90107	1	0.00391978	0.0315324
WASHC2A_ENSG00000099290	1	0	0	0	0	0	0	3	4	ultra_rare_collpase_chr10:50068117_A_C_chr10:50068128_G_C_chr10:50068150_C_T_chr10:50068173_G_C_chr10:50068236_C_CG_chr10:50069580_A_T_chr10:50069590_G_A_chr10:50078736_A_C_chr10:50084106_T_C_chr10:50084129_CAAG_C_chr10:50087285_A_G_chr10:50087320_C_T_chr10:50090830_G_A_chr10:50090843_A_G_chr10:50090846_A_T_chr10:50091448_A_ATCGTTTGC_chr10:50091458_GA_G_chr10:50091474_G_A_chr10:50091519_G_A_chr10:50092233_G_A_chr10:50093858_A_G_chr10:50093917_G_A_chr10:50095192_G_C_chr10:50095201_T_G_chr10:50095616_G_T_chr10:50095704_G_T_chr10:50095719_A_G_chr10:50097699_T_G_chr10:50097713_G_A_chr10:50106461_AG_A_chr10:50110122_T_G_chr10:50110208_GA_G_chr10:50110221_C_T_chr10:50110239_G_T_chr10:50110266_G_T_chr10:50125215_C_CT_chr10:50126067_A_G_chr10:50126087_G_A_chr10:50127164_C_CA_chr10:50127191_A_G_chr10:50127205_C_T_chr10:50127593_C_T_chr10:50127633_G_T_chr10:50127742_G_A_chr10:50129433_G_A_chr10:50129444_G_A_chr10:50129470_C_T_chr10:50129569_C_T_chr10:50129744_C_T_chr10:50129875_G_C_chr10:50129997_TAGTC_T_chr10:50130040_G_A_chr10:50130901_G_T_chr10:50130971_C_A_chr10:50131006_G_A_chr10:50131060_A_G_chr10:50131076_T_C_chr10:50132815_TCTC_T_chr10:50132820_T_A_chr10:50132865_C_CA_chr10:50132895_A_G_chr10:50132941_A_G;chr10:50104123_TTTGA_T;chr10:50125138_A_G;chr10:50127220_C_G;chr10:50129854_C_G;chr10:50130912_T_A;chr10:50130917_C_T	0.00216678141833057;0.000631951466127401;0.00028581928055204;0.000466002107139963;0.000283664951169105;0.000222762251923856;0.000810110174983798	0.833098	0.961227	-0.00485203	0.0230248	1	0.832459	0.960444	-0.00488919	0.0231114
SORCS3_ENSG00000156395	1	0	0	0	0	0	0	4	4	ultra_rare_collpase_chr10:104641322_A_G_chr10:104641404_C_T_chr10:104641429_G_C_chr10:104641523_A_C_chr10:104641525_C_G_chr10:104641717_G_T_chr10:104641718_A_C_chr10:104641784_G_A_chr10:104641935_G_T_chr10:104641936_G_C_chr10:104641947_A_G_chr10:104642116_A_G_chr10:104642615_A_C_chr10:104657851_A_G_chr10:104658009_A_C_chr10:104658010_A_G_chr10:104666303_A_G_chr10:104708074_A_G_chr10:104710048_T_C_chr10:104710097_T_C_chr10:104710121_G_A_chr10:104757266_G_A_chr10:104761243_T_C_chr10:104810098_A_C_chr10:104822431_G_A_chr10:104835484_G_T_chr10:104842817_A_G_chr10:104842837_G_A_chr10:104848355_T_G_chr10:104871580_T_C_chr10:104872849_T_C_chr10:104872924_T_C_chr10:104873811_A_G_chr10:104873823_G_A_chr10:104873840_G_A_chr10:104873917_T_C_chr10:104873955_G_C_chr10:104915876_G_A_chr10:104949391_T_G_chr10:104954359_A_G_chr10:104954434_T_C_chr10:104954524_T_A_chr10:104957221_T_G_chr10:104957248_G_A_chr10:104957262_A_G_chr10:104969978_T_C_chr10:104977402_A_G_chr10:104977405_A_G_chr10:104977414_G_A_chr10:104977479_A_G_chr10:104979712_T_A_chr10:104979788_G_A_chr10:104980647_A_G_chr10:104988766_T_A_chr10:104988787_A_G_chr10:104988793_A_G_chr10:104988795_T_C_chr10:104988899_G_T_chr10:104988934_T_C_chr10:104988986_G_C_chr10:104988991_A_G_chr10:104989032_A_G_chr10:104989033_T_A_chr10:104989059_A_G_chr10:104989142_A_G_chr10:105003559_A_G_chr10:105004047_T_C_chr10:105043082_C_T_chr10:105043083_G_A_chr10:105043097_C_T_chr10:105043098_A_G_chr10:105043103_C_T_chr10:105051792_A_G_chr10:105066006_T_C_chr10:105070746_A_G_chr10:105074925_A_C_chr10:105074928_G_C_chr10:105089809_G_C_chr10:105089815_A_G_chr10:105089824_C_T_chr10:105105412_C_A_chr10:105105462_C_T_chr10:105105504_A_C_chr10:105113842_G_A_chr10:105132743_A_G_chr10:105132778_A_G_chr10:105132839_T_C_chr10:105132855_A_G_chr10:105132914_A_C_chr10:105132981_T_G_chr10:105139436_C_G_chr10:105145544_A_G_chr10:105147622_G_A_chr10:105147641_G_A_chr10:105147660_C_T_chr10:105163234_T_C_chr10:105164315_C_T_chr10:105164368_A_G_chr10:105167303_G_A_chr10:105167309_G_A_chr10:105178169_A_G_chr10:105178173_C_T_chr10:105192992_A_G_chr10:105199169_T_C_chr10:105200022_G_A_chr10:105200068_C_A_chr10:105200108_C_T_chr10:105201163_G_A_chr10:105201193_G_A_chr10:105201238_A_G_chr10:105211157_A_G_chr10:105211247_C_A_chr10:105214519_G_A_chr10:105214530_C_T_chr10:105214549_C_T_chr10:105216959_C_G_chr10:105217045_C_T_chr10:105217059_G_T_chr10:105223152_T_C_chr10:105223161_G_T_chr10:105223190_G_A_chr10:105223249_G_A_chr10:105239790_T_C_chr10:105239795_C_T_chr10:105239809_T_A_chr10:105245596_G_A_chr10:105245608_G_A_chr10:105247318_G_A_chr10:105252779_C_G_chr10:105252862_A_G_chr10:105252876_G_C_chr10:105254070_T_C_chr10:105254083_A_G_chr10:105255745_A_G_chr10:105255760_C_T_chr10:105256828_T_C_chr10:105256912_A_G_chr10:105262431_C_T_chr10:105262451_T_TGAGGAGCTGCTGGAC_chr10:105262472_G_C_chr10:105262480_C_T_chr10:105262482_C_T_chr10:105263325_T_C_chr10:105263363_A_G;chr10:104872919_G_T;chr10:104988893_T_C;chr10:104989329_T_C;chr10:105105460_C_T;chr10:105215713_T_G;chr10:105252811_G_A;chr10:105262489_T_G	0.00625734073144061;0.00042525616621441;0.000749291211016606;0.000263253817180349;0.000425273390036452;0.000243003523551091;0.000222753229921834;0.000303754404438864	0.967181	0.974912	-0.000840207	0.0204211	1	0.967009	0.974329	-0.000846928	0.0204769
RAB11FIP2_ENSG00000107560	1	0	0	0	0	0	0	3	2	ultra_rare_collpase_chr10:118009093_C_T_chr10:118009160_C_A_chr10:118013140_T_C_chr10:118013165_G_A_chr10:118013273_T_C_chr10:118013384_T_C_chr10:118013464_A_T_chr10:118013690_T_C_chr10:118013736_C_T_chr10:118013770_T_C_chr10:118015065_C_T_chr10:118015111_C_G_chr10:118030515_A_G_chr10:118030524_C_T_chr10:118030536_T_C_chr10:118030554_A_G_chr10:118030575_C_T_chr10:118038980_T_C_chr10:118039020_T_C_chr10:118039033_A_G_chr10:118039041_T_C_chr10:118039051_G_A_chr10:118039092_C_T_chr10:118039195_C_T_chr10:118039311_G_A_chr10:118039406_G_C_chr10:118039423_G_A_chr10:118039431_T_G_chr10:118039527_A_G_chr10:118040134_A_C_chr10:118040215_T_C_chr10:118040216_G_A_chr10:118040398_C_T_chr10:118040440_G_A_chr10:118040453_T_C_chr10:118040498_G_T_chr10:118040533_C_T_chr10:118043136_T_C_chr10:118043182_G_A_chr10:118043190_T_G_chr10:118043220_A_G_chr10:118043861_G_A_chr10:118043878_T_G_chr10:118043881_A_C_chr10:118045813_T_C_chr10:118045815_T_C_chr10:118045820_CTTCT_C_chr10:118045820_C_T_chr10:118045823_CTTT_C_chr10:118045825_T_C_chr10:118045901_T_C_chr10:118045950_G_C_chr10:118045972_G_A_chr10:118046033_T_C_chr10:118046035_G_T_chr10:118046049_T_C_chr10:118046133_A_C_chr10:118046404_C_T_chr10:118046642_A_C_chr10:118046657_A_T_chr10:118046909_G_A;chr10:118018245_G_A;chr10:118040218_G_A;chr10:118046087_T_C;chr10:118046149_C_T	0.0029160422826131;0.000364505285326637;0.00034425499169738;0.000789761451541047;0.000405005872585152	0.82517	0.87035	0.00498158	0.0225512	1	0.824434	0.868466	0.00502378	0.0226454
PDLIM1_ENSG00000107438	1	0	0	0	0	0	0	3	1	ultra_rare_collpase_chr10:95237963_G_A_chr10:95237975_G_A_chr10:95238073_G_GGGTGGC_chr10:95238079_C_T_chr10:95238622_G_A_chr10:95238625_G_A_chr10:95247235_A_G_chr10:95261283_T_C_chr10:95263899_C_A_chr10:95263968_C_A_chr10:95263973_T_C_chr10:95264042_C_T_chr10:95268586_G_A_chr10:95268627_A_C_chr10:95268783_G_A_chr10:95273550_A_C_chr10:95289094_C_A_chr10:95290837_G_T_chr10:95290884_G_A;chr10:95238586_T_A;chr10:95247244_A_C;chr10:95261298_T_C	0.00103276497509214;0.000303754404438864;0.000222753229921834;0.000283515593357635	0.902967	0.92001	-0.00476138	0.0390552	1	0.902664	0.919213	-0.0047901	0.0391679
ECHS1_ENSG00000127884	1	0	0	0	0	0	0	1	1	ultra_rare_collpase_chr10:133366051_C_T_chr10:133366072_C_T_chr10:133366919_G_A_chr10:133366951_G_A_chr10:133366966_C_T_chr10:133366970_T_C_chr10:133366990_G_A_chr10:133368949_G_A_chr10:133368961_T_C_chr10:133368974_C_T_chr10:133369903_C_T_chr10:133369914_T_C_chr10:133369924_C_T_chr10:133369929_A_T_chr10:133369991_C_A_chr10:133370581_C_T_chr10:133370601_A_G_chr10:133370607_G_A_chr10:133370670_T_C_chr10:133370721_CCT_C_chr10:133370736_A_G_chr10:133370740_T_C_chr10:133373241_C_T_chr10:133373329_G_A_chr10:133373332_A_G;chr10:133373326_G_A	0.00127576849864323;0.000303815928056388	0.875076	1	-0.00608238	0.0386884	1	0.874594	1	-0.00612912	0.0388347
TLX1_ENSG00000107807	1	0	0	0	0	0	0	1	1	ultra_rare_collpase_chr10:101131317_A_G_chr10:101131389_C_T_chr10:101131417_G_T_chr10:101131420_C_T_chr10:101131592_T_C_chr10:101131621_G_C_chr10:101131665_G_T_chr10:101131702_C_T_chr10:101131812_G_C_chr10:101131941_G_A_chr10:101131975_C_T_chr10:101132088_T_A_chr10:101134082_G_T_chr10:101134116_C_A_chr10:101134127_C_T_chr10:101134203_CAAG_C_chr10:101134217_C_T_chr10:101134332_T_C_chr10:101135336_C_G_chr10:101135993_G_C_chr10:101136002_C_T_chr10:101136019_C_T_chr10:101136081_G_A_chr10:101136101_G_A_chr10:101136715_G_T_chr10:101136859_TGAC_T_chr10:101136867_C_G_chr10:101136891_C_T;chr10:101134163_C_T	0.00143777084767729;0.000303828235770711	0.815334	1	-0.0087403	0.0374236	1	0.814474	1	-0.00882292	0.0375991
AKR1C1_ENSG00000187134	1	0	0	0	0	0	0	0	4	ultra_rare_collpase_chr10:4963473_T_C_chr10:4963503_G_A_chr10:4963511_A_C_chr10:4965938_G_A_chr10:4965954_T_C_chr10:4965957_A_T_chr10:4965967_C_G_chr10:4965968_C_T_chr10:4965972_A_G_chr10:4965975_T_C_chr10:4966043_G_T_chr10:4966068_T_C_chr10:4966932_G_A_chr10:4966960_C_T_chr10:4967024_A_C_chr10:4968379_C_T_chr10:4968822_G_C_chr10:4968867_G_T_chr10:4968880_A_G_chr10:4968889_A_T_chr10:4972216_T_C_chr10:4972232_A_C_chr10:4972246_T_C_chr10:4972276_T_A_chr10:4972584_G_A_chr10:4972601_C_T_chr10:4972616_A_G_chr10:4972621_G_T_chr10:4972644_G_C_chr10:4972651_C_T_chr10:4972669_G_T_chr10:4972689_G_T_chr10:4972748_A_G_chr10:4975882_T_C_chr10:4975914_C_T_chr10:4975933_TGTAA_T_chr10:4977739_T_G;chr10:4972268_T_A;chr10:4972292_C_A;chr10:4972715_G_A	0.00208578024381354;0.000425411230856495;0.000871362567885223;0.000486282773432751	0.842139	0.899036	0.00514875	0.0258526	1	0.841473	0.897684	0.00519218	0.0259596
TUBGCP2_ENSG00000130640	1	0	0	0	0	0	1	3	2	ultra_rare_collpase_chr10:133273769_C_T_chr10:133273774_C_G_chr10:133275503_C_T_chr10:133275506_C_T_chr10:133275507_G_A_chr10:133275528_G_A_chr10:133275533_G_A_chr10:133279858_ACAGGCGCTC_A_chr10:133279863_C_T_chr10:133279864_G_A_chr10:133279870_G_A_chr10:133279872_C_T_chr10:133279878_G_A_chr10:133279890_T_C_chr10:133281283_C_T_chr10:133281288_G_A_chr10:133281391_C_T_chr10:133281399_G_C_chr10:133282243_G_A_chr10:133282327_T_C_chr10:133283184_C_G_chr10:133283893_T_C_chr10:133283950_T_C_chr10:133283979_C_T_chr10:133285103_G_A_chr10:133285115_G_A_chr10:133285132_C_T_chr10:133285138_GCTGCAGAGCTGCCGCTC_G_chr10:133285155_C_T_chr10:133285492_T_C_chr10:133285517_C_T_chr10:133285528_A_G_chr10:133285534_G_A_chr10:133285541_C_T_chr10:133288163_G_A_chr10:133288299_G_A_chr10:133288882_A_T_chr10:133288904_T_G_chr10:133288936_C_T_chr10:133288937_G_A_chr10:133288994_ACT_A_chr10:133288996_T_A_chr10:133289844_G_A_chr10:133289881_C_T_chr10:133289892_C_T_chr10:133289941_G_A_chr10:133292595_T_C_chr10:133292598_G_A_chr10:133292610_CCT_C_chr10:133293080_A_C_chr10:133293104_G_A_chr10:133293173_C_T_chr10:133293174_G_A_chr10:133293215_A_C_chr10:133293577_T_C_chr10:133293625_A_C_chr10:133293644_C_T_chr10:133293655_C_T_chr10:133293656_G_A_chr10:133293737_C_T_chr10:133293745_T_A_chr10:133293747_C_G_chr10:133293751_G_A_chr10:133297957_G_A_chr10:133298084_G_A_chr10:133298089_A_G_chr10:133298091_CTTTCT_C_chr10:133299437_G_A_chr10:133299568_T_A_chr10:133299569_C_A_chr10:133299596_T_C_chr10:133299998_G_A_chr10:133300016_T_A_chr10:133300035_T_C_chr10:133300038_T_C_chr10:133300091_C_T_chr10:133302815_T_C_chr10:133302824_C_T;chr10:133285137_C_T;chr10:133289947_C_T;chr10:133289956_C_T;chr10:133292668_C_T;chr10:133300092_G_A	0.00321979668705196;0.000222753229921834;0.000425273390036452;0.000202527543745949;0.000389887548222934;0.000222753229921834	0.830722	0.884419	-0.00503148	0.0235363	1	0.830096	0.882764	-0.00506891	0.0236226
TUBAL3_ENSG00000178462	1	0	0	0	0	0	1	2	2	ultra_rare_collpase_chr10:5393531_C_T_chr10:5393602_C_A_chr10:5393644_A_G_chr10:5393669_G_A_chr10:5393689_G_A_chr10:5393746_G_A_chr10:5393765_G_A_chr10:5393827_G_A_chr10:5393864_G_A_chr10:5393915_G_A_chr10:5393969_C_G_chr10:5393977_G_T_chr10:5393993_A_C_chr10:5394046_C_A_chr10:5394139_T_C_chr10:5394173_G_A_chr10:5394194_G_A_chr10:5394296_C_T_chr10:5394313_G_A_chr10:5394388_G_A_chr10:5395391_G_A_chr10:5395392_C_T_chr10:5395406_G_C_chr10:5395440_G_A_chr10:5395467_G_A_chr10:5400846_A_G_chr10:5401063_C_T_chr10:5401065_A_G;chr10:5394422_G_A;chr10:5395383_G_A;chr10:5395388_C_T;chr10:5401044_A_G	0.00180227613300393;0.000405005872585152;0.000202511138112596;0.000445524503847712;0.000222762251923856	0.888573	0.878554	-0.0039645	0.0282956	1	0.888137	0.876911	-0.0039948	0.0283999
MAP3K8_ENSG00000107968	1	0	0	0	0	0	0	2	1	ultra_rare_collpase_chr10:30434564_C_T_chr10:30436402_G_C_chr10:30439002_A_C_chr10:30439035_C_G_chr10:30439111_A_G_chr10:30447887_G_A_chr10:30450310_G_A_chr10:30450315_G_A_chr10:30450321_A_G_chr10:30450348_T_A_chr10:30450426_A_G_chr10:30451702_G_A_chr10:30458175_C_T_chr10:30459397_C_T_chr10:30459403_G_A_chr10:30459451_G_A_chr10:30460780_G_A_chr10:30460790_G_C_chr10:30460799_A_G_chr10:30460820_C_T;chr10:30460712_C_T;chr10:30460771_G_A	0.000789761451541047;0.000283504110809607;0.00034425499169738	0.949929	0.993844	-0.00262765	0.0418443	1	0.949634	0.985366	-0.00265486	0.0420299
MALRD1_ENSG00000204740	1	0	0	0	0	0	1	3	5	ultra_rare_collpase_chr10:19049095_G_T_chr10:19066749_A_G_chr10:19066861_T_G_chr10:19087895_C_G_chr10:19088113_G_T_chr10:19104040_A_G_chr10:19123513_A_G_chr10:19123562_C_A_chr10:19123594_G_A_chr10:19124548_T_G_chr10:19124562_T_A_chr10:19128299_T_G_chr10:19133923_T_C_chr10:19136601_C_T_chr10:19136682_G_A_chr10:19136718_G_T_chr10:19136779_G_T_chr10:19136782_G_A_chr10:19146222_A_G_chr10:19155171_A_T_chr10:19165692_C_T_chr10:19165760_G_A_chr10:19165767_T_A_chr10:19165794_C_G_chr10:19165805_T_C_chr10:19175207_G_C_chr10:19175233_C_T_chr10:19175277_G_A_chr10:19203757_T_C_chr10:19203803_G_A_chr10:19203833_T_C_chr10:19203844_G_C_chr10:19203856_G_A_chr10:19204340_A_G_chr10:19204903_A_G_chr10:19204989_T_C_chr10:19205038_T_A_chr10:19205041_C_T_chr10:19205104_T_C_chr10:19205193_G_T_chr10:19205244_C_T_chr10:19209312_G_A_chr10:19209336_G_C_chr10:19209367_C_A_chr10:19209372_A_T_chr10:19209396_A_G_chr10:19209420_T_TATCTCTACA_chr10:19209445_C_T_chr10:19209471_T_G_chr10:19209535_T_C_chr10:19209573_C_T_chr10:19209651_C_T_chr10:19209680_G_C_chr10:19257771_G_A_chr10:19280082_AC_A_chr10:19280119_C_T_chr10:19280143_C_G_chr10:19283062_G_T_chr10:19283090_C_T_chr10:19283135_A_T_chr10:19283162_C_T_chr10:19323960_A_G_chr10:19323972_T_C_chr10:19323976_T_G_chr10:19324026_C_T_chr10:19324043_G_A_chr10:19324056_C_G_chr10:19324062_TG_T_chr10:19324067_T_A_chr10:19327598_G_T_chr10:19327621_G_T_chr10:19327649_T_G_chr10:19327659_C_T_chr10:19327674_G_A_chr10:19331387_C_T_chr10:19331388_G_A_chr10:19331390_G_T_chr10:19331391_G_C_chr10:19331453_C_T_chr10:19331545_T_G_chr10:19331583_G_A_chr10:19347785_C_T_chr10:19347797_G_A_chr10:19347893_G_A_chr10:19347897_A_T_chr10:19347947_T_A_chr10:19347974_A_G_chr10:19348005_G_A_chr10:19352018_T_C_chr10:19352022_A_G_chr10:19352037_G_A_chr10:19352043_G_A_chr10:19352187_T_G_chr10:19387546_A_G_chr10:19387666_G_C_chr10:19387674_T_C_chr10:19387704_T_G_chr10:19387728_C_A_chr10:19387752_C_T_chr10:19389473_C_T_chr10:19389479_C_T_chr10:19389490_C_T_chr10:19389496_G_A_chr10:19389526_C_T_chr10:19389580_G_T_chr10:19389598_A_AT_chr10:19389606_C_G_chr10:19450425_T_A_chr10:19468242_T_C_chr10:19475746_T_G_chr10:19491564_C_T_chr10:19491577_G_T_chr10:19491583_C_T_chr10:19491628_C_A_chr10:19498500_C_A_chr10:19531194_G_A_chr10:19531199_G_A_chr10:19531250_G_C_chr10:19531350_A_G_chr10:19567503_T_G_chr10:19567521_C_T_chr10:19567592_C_G_chr10:19567616_G_T_chr10:19567629_C_G_chr10:19595424_G_A_chr10:19607816_C_T_chr10:19607845_C_T_chr10:19607878_C_CA_chr10:19607884_G_C_chr10:19615923_G_A_chr10:19629965_A_C_chr10:19692308_G_A_chr10:19692489_A_AT_chr10:19692491_T_C_chr10:19692521_T_C_chr10:19730768_C_T_chr10:19730780_A_G_chr10:19734167_A_G_chr10:19734221_C_A;chr10:19066746_A_C;chr10:19175210_A_T;chr10:19209672_C_T;chr10:19352230_GC_G;chr10:19531304_C_T;chr10:19629900_G_A;chr10:19638748_A_G;chr10:19731071_A_G	0.00625734073144061;0.000911263213316593;0.000789793438639125;0.00042525616621441;0.00034425499169738;0.000384771162413933;0.000222762251923856;0.000202511138112596;0.000870797893884164	0.850647	0.828115	-0.00307859	0.01635	1	0.849963	0.824686	-0.00310669	0.0164231
CHUK_ENSG00000213341	1	0	0	0	0	0	0	0	3	ultra_rare_collpase_chr10:100185531_A_C_chr10:100185605_C_G_chr10:100185620_T_C_chr10:100185962_C_A_chr10:100185974_C_T_chr10:100185984_G_A_chr10:100186018_ACCG_A_chr10:100188382_T_G_chr10:100188925_T_A_chr10:100192654_T_C_chr10:100193320_A_G_chr10:100193400_G_C_chr10:100194124_A_G_chr10:100199976_G_A_chr10:100199994_T_C_chr10:100200013_G_A_chr10:100202098_T_C_chr10:100204507_T_C_chr10:100204517_G_A_chr10:100204527_C_T_chr10:100205083_C_A_chr10:100205160_C_T_chr10:100205187_T_C_chr10:100207311_C_T_chr10:100209617_G_A_chr10:100209629_C_T_chr10:100209660_G_T_chr10:100209759_T_G_chr10:100219020_T_G_chr10:100220677_CTAAA_C_chr10:100222114_A_G_chr10:100222134_T_C_chr10:100222930_T_G_chr10:100225930_T_A_chr10:100225934_C_G_chr10:100226008_G_C;chr10:100185989_C_T;chr10:100193352_G_A	0.00176177554574541;0.000688509983394759;0.00042525616621441	0.96447	0.926138	-0.00139843	0.0313933	1	0.964286	0.922876	-0.00140971	0.031484
HACD1_ENSG00000165996	1	0	0	0	0	0	0	2	2	ultra_rare_collpase_chr10:17590378_C_G_chr10:17590416_C_T_chr10:17590438_G_A_chr10:17594309_T_C_chr10:17594312_G_A_chr10:17594360_T_C_chr10:17599304_G_A_chr10:17599312_G_C_chr10:17599318_G_A_chr10:17599327_G_C_chr10:17599337_G_A_chr10:17599374_G_A_chr10:17599375_C_T_chr10:17599434_A_G_chr10:17603560_T_C_chr10:17603570_C_A_chr10:17603584_C_A_chr10:17603631_C_T_chr10:17603633_G_A_chr10:17603660_A_C_chr10:17603721_C_G_chr10:17603964_G_A_chr10:17603993_G_T_chr10:17604018_C_T_chr10:17604019_G_A_chr10:17604024_A_G_chr10:17604025_T_C_chr10:17604043_A_G_chr10:17604049_T_TA_chr10:17616872_G_A_chr10:17616885_C_T_chr10:17616888_T_C_chr10:17617200_C_T_chr10:17617275_G_C_chr10:17617338_A_T;chr10:17594295_C_T;chr10:17616854_C_A;chr10:17616877_G_A	0.00145802114130655;0.000364505285326637;0.000668340894361633;0.000344296824368114	0.986019	0.959145	-0.000840664	0.0479746	1	0.985833	0.958531	-0.000847853	0.0477472
DHTKD1_ENSG00000181192	1	0	0	0	0	0	0	1	1	ultra_rare_collpase_chr10:12069048_TG_T_chr10:12069104_A_G_chr10:12069112_G_A_chr10:12069137_C_T_chr10:12081544_T_C_chr10:12084675_G_A_chr10:12084716_C_T_chr10:12087589_G_A_chr10:12087626_T_G_chr10:12087710_T_A_chr10:12087713_T_G_chr10:12088989_A_T_chr10:12088995_C_T_chr10:12089086_T_C_chr10:12089119_T_C_chr10:12089199_G_A_chr10:12089241_G_A_chr10:12094072_G_C_chr10:12094106_A_G_chr10:12094142_G_A_chr10:12094159_C_T_chr10:12094171_C_T_chr10:12094175_A_G_chr10:12094180_G_A_chr10:12094213_G_A_chr10:12094214_G_A_chr10:12094217_A_G_chr10:12094222_G_T_chr10:12094228_G_C_chr10:12097688_C_T_chr10:12097689_G_A_chr10:12097715_G_A_chr10:12097743_C_T_chr10:12097853_C_T_chr10:12097868_C_T_chr10:12097919_C_T_chr10:12097940_G_GT_chr10:12097997_G_A_chr10:12100226_G_A_chr10:12100227_C_T_chr10:12100254_T_A_chr10:12101138_T_A_chr10:12106245_G_A_chr10:12106259_C_G_chr10:12106276_G_A_chr10:12106330_T_G_chr10:12106336_G_A_chr10:12106348_G_A_chr10:12106357_A_G_chr10:12106358_A_G_chr10:12107900_CTTTTCCAGGAG_C_chr10:12107965_G_A_chr10:12107999_T_C_chr10:12108004_C_T_chr10:12112901_T_G_chr10:12113008_C_T_chr10:12113011_A_T_chr10:12113024_C_G_chr10:12113063_C_T_chr10:12117707_GAAC_G_chr10:12117722_C_T_chr10:12117731_G_A_chr10:12117743_T_C_chr10:12117753_A_G_chr10:12118774_G_A_chr10:12118775_G_A_chr10:12118802_A_G_chr10:12118838_C_T_chr10:12118847_G_A_chr10:12118871_C_T_chr10:12120194_G_T_chr10:12120238_C_G_chr10:12120850_C_A;chr10:12094133_G_A	0.0030577943380179;0.000222762251923856	0.916732	1	-0.00312182	0.0298593	1	0.916376	1	-0.00314832	0.0299841
ENTPD7_ENSG00000198018	1	0	0	0	0	0	0	1	3	ultra_rare_collpase_chr10:99659319_CCGG_C_chr10:99659325_C_T_chr10:99659462_T_C_chr10:99659482_G_C_chr10:99659918_AAAG_A_chr10:99659930_A_G_chr10:99659954_C_T_chr10:99661514_G_A_chr10:99661531_C_A_chr10:99661581_C_T_chr10:99679412_A_G_chr10:99679416_A_G_chr10:99679764_A_T_chr10:99679862_C_T_chr10:99679865_CT_C_chr10:99685892_G_C_chr10:99688696_G_A_chr10:99688719_C_A_chr10:99691423_C_T_chr10:99695993_TG_T_chr10:99696058_G_A_chr10:99696073_C_T_chr10:99696080_G_A_chr10:99698591_G_A_chr10:99698698_G_A_chr10:99698732_A_G_chr10:99698793_T_C_chr10:99698811_C_T_chr10:99698832_G_A_chr10:99700995_C_T_chr10:99702610_A_G_chr10:99702616_G_A_chr10:99702627_T_C_chr10:99702631_C_T_chr10:99702657_C_T_chr10:99704475_G_A_chr10:99704498_C_T_chr10:99704499_G_A_chr10:99704523_A_G_chr10:99704579_C_T_chr10:99704586_G_A_chr10:99704595_A_G_chr10:99704600_C_T_chr10:99704601_G_A_chr10:99704658_T_C_chr10:99704679_C_T_chr10:99705117_T_C;chr10:99659911_A_C;chr10:99698831_TG_T;chr10:99702658_G_A	0.00230853347373537;0.000587282300526529;0.000607508808877729;0.000263253817180349	0.830744	0.863645	0.0055531	0.0259798	1	0.83006	0.861977	0.0055982	0.0260836
NCOA4_ENSG00000266412	1	0	0	0	0	0	0	0	2	ultra_rare_collpase_chr10:46003212_G_A_chr10:46003222_A_C_chr10:46003236_C_T_chr10:46003247_C_T_chr10:46003260_A_G_chr10:46003314_T_G_chr10:46003698_A_G_chr10:46005107_A_C_chr10:46009412_T_G_chr10:46010225_G_C_chr10:46010236_C_T_chr10:46010602_T_C_chr10:46010611_T_G_chr10:46010645_C_A_chr10:46010647_T_G_chr10:46010651_T_C_chr10:46010665_T_C_chr10:46010674_C_T_chr10:46010695_G_A_chr10:46010716_T_A_chr10:46010834_G_C_chr10:46010953_T_G_chr10:46010978_G_A_chr10:46011001_G_A_chr10:46011121_G_T_chr10:46011140_G_A_chr10:46011170_C_T_chr10:46012977_C_T_chr10:46015227_C_G_chr10:46015236_G_A_chr10:46016575_G_A_chr10:46016634_G_C_chr10:46016667_T_C;chr10:46003299_T_C	0.00109351585597991;0.000648009396136244	0.798346	0.822447	-0.00935866	0.0366305	1	0.797542	0.820782	-0.00943453	0.0367776
PAX2_ENSG00000075891	1	0	0	0	0	0	1	15	5	ultra_rare_collpase_chr10:100736830_A_G_chr10:100736835_T_G_chr10:100736858_C_T_chr10:100736870_C_T_chr10:100736887_T_G_chr10:100736892_T_C_chr10:100736913_A_G_chr10:100737881_G_T_chr10:100738297_G_A_chr10:100738308_G_A_chr10:100738311_T_C_chr10:100739839_T_A_chr10:100740143_A_C_chr10:100741234_A_T_chr10:100741291_A_G_chr10:100741308_G_A_chr10:100741311_T_G_chr10:100741336_A_C_chr10:100741359_G_A_chr10:100741390_A_G_chr10:100741441_A_G_chr10:100741444_T_G_chr10:100741454_G_A_chr10:100741880_G_A_chr10:100742547_G_C_chr10:100742557_T_A_chr10:100742564_A_G_chr10:100742593_G_A_chr10:100742607_T_G_chr10:100742625_C_T_chr10:100742653_C_T_chr10:100742675_C_T_chr10:100742677_T_C_chr10:100742683_G_T_chr10:100742686_G_A_chr10:100742687_G_A_chr10:100742725_T_C_chr10:100742727_C_A_chr10:100743786_G_A_chr10:100744354_C_G_chr10:100744363_C_G_chr10:100744381_G_A_chr10:100744412_T_G_chr10:100744438_C_T_chr10:100744621_C_G_chr10:100744630_C_T_chr10:100745273_A_G_chr10:100745274_G_A_chr10:100745397_A_C_chr10:100745406_A_T_chr10:100745410_G_A_chr10:100745413_C_T_chr10:100745415_G_C_chr10:100745478_G_A_chr10:100745484_G_A_chr10:100745505_C_T_chr10:100745518_G_A_chr10:100745538_G_A_chr10:100745583_G_A_chr10:100745586_T_G_chr10:100745589_G_A_chr10:100745592_C_A_chr10:100745775_T_C_chr10:100746220_C_A_chr10:100746224_G_T_chr10:100746232_C_G_chr10:100746267_A_G_chr10:100747571_A_T_chr10:100748189_T_C_chr10:100748226_T_G_chr10:100749723_GT_G_chr10:100749723_G_GT_chr10:100749842_A_G_chr10:100750863_A_G_chr10:100752170_C_T_chr10:100752180_C_T_chr10:100752223_T_C_chr10:100752235_G_A_chr10:100752308_T_C_chr10:100755635_T_C_chr10:100755636_C_T_chr10:100755646_A_G_chr10:100755651_A_G_chr10:100755676_C_T_chr10:100755771_G_C_chr10:100755786_A_G_chr10:100755793_A_G_chr10:100760832_G_A_chr10:100760837_G_A_chr10:100761460_A_G_chr10:100761489_A_G_chr10:100761568_G_A_chr10:100761578_C_T_chr10:100761644_G_A_chr10:100761696_A_G_chr10:100767580_T_A_chr10:100767602_T_C_chr10:100767644_A_C_chr10:100767680_C_T_chr10:100767749_T_C_chr10:100767770_G_A_chr10:100767782_C_G_chr10:100767809_A_G_chr10:100767874_T_A_chr10:100767884_C_T_chr10:100767926_G_T_chr10:100770442_A_T_chr10:100773562_T_C_chr10:100773609_T_C_chr10:100773618_G_T_chr10:100773630_C_T_chr10:100773658_G_C_chr10:100773660_G_A_chr10:100773681_A_G_chr10:100773688_G_A_chr10:100773701_A_G_chr10:100773745_G_GC_chr10:100773779_C_T_chr10:100773781_T_A_chr10:100773802_T_G_chr10:100773970_G_T_chr10:100779536_C_T_chr10:100779568_C_T_chr10:100779569_C_T_chr10:100781278_G_A_chr10:100781285_A_G_chr10:100781333_G_A_chr10:100781473_T_G_chr10:100782740_T_C_chr10:100782749_T_C_chr10:100784232_C_T_chr10:100787351_A_G_chr10:100787454_G_C_chr10:100787455_G_A_chr10:100787476_T_C_chr10:100787524_G_C_chr10:100787558_T_A_chr10:100787584_G_A_chr10:100787621_G_A_chr10:100787698_G_T_chr10:100787868_G_A_chr10:100787930_T_C_chr10:100787981_A_G_chr10:100788018_G_A_chr10:100788022_G_A_chr10:100788032_T_C_chr10:100788034_G_T_chr10:100788043_A_G_chr10:100788084_T_G_chr10:100788091_C_T_chr10:100788127_G_A_chr10:100788186_G_A_chr10:100788201_G_A_chr10:100788202_C_T_chr10:100788219_T_G_chr10:100788226_A_G_chr10:100788228_C_T_chr10:100790965_T_C_chr10:100792813_A_G_chr10:100792858_C_T_chr10:100792863_T_C_chr10:100792868_C_T_chr10:100792898_C_T_chr10:100792941_C_T_chr10:100792950_G_A_chr10:100792974_C_T_chr10:100793019_T_C_chr10:100793049_G_A_chr10:100793059_T_C_chr10:100794884_G_A_chr10:100798929_G_A_chr10:100798955_A_C_chr10:100798995_C_T_chr10:100799008_A_T_chr10:100803915_A_G_chr10:100803950_G_A_chr10:100804027_G_A_chr10:100804033_T_C_chr10:100804068_C_T_chr10:100804072_G_A_chr10:100804087_A_G_chr10:100804100_T_C_chr10:100804112_A_T_chr10:100804127_T_C_chr10:100804162_C_T_chr10:100804200_G_A_chr10:100805186_G_A_chr10:100805240_T_C_chr10:100805277_C_A_chr10:100805279_T_C_chr10:100806451_C_G_chr10:100806454_A_G_chr10:100806474_G_A_chr10:100806478_A_G_chr10:100806487_G_A_chr10:100806552_C_T_chr10:100806553_G_A_chr10:100807942_CAA_C_chr10:100807954_T_C_chr10:100808048_A_G_chr10:100808067_A_G_chr10:100808118_A_G_chr10:100808138_G_A_chr10:100808142_C_G_chr10:100808147_T_C_chr10:100808180_G_A_chr10:100808206_G_A_chr10:100808210_C_T_chr10:100808239_A_T_chr10:100808263_C_A_chr10:100808274_A_G_chr10:100808277_C_T_chr10:100808287_T_A_chr10:100808298_G_A_chr10:100808354_G_A_chr10:100808377_A_G_chr10:100808378_A_G_chr10:100808439_G_T_chr10:100808488_A_G_chr10:100808533_A_G_chr10:100808541_T_C_chr10:100808560_C_T_chr10:100808594_A_G_chr10:100809117_A_G_chr10:100809162_C_T_chr10:100809184_C_G_chr10:100809203_G_A_chr10:100809227_G_A_chr10:100810024_A_T_chr10:100810071_T_C_chr10:100810106_G_A_chr10:100810918_A_G_chr10:100810919_T_G_chr10:100810935_A_G_chr10:100811082_G_A_chr10:100811136_T_G_chr10:100811292_T_C_chr10:100811301_T_C_chr10:100815193_A_T_chr10:100815581_A_G_chr10:100816905_T_C_chr10:100816930_G_A_chr10:100817042_C_T_chr10:100818192_T_C_chr10:100824651_G_A_chr10:100824704_G_A_chr10:100826003_G_A_chr10:100826039_G_T_chr10:100826074_C_T_chr10:100826087_C_A_chr10:100826110_T_C_chr10:100826159_A_G_chr10:100826174_G_C_chr10:100826251_C_G_chr10:100826261_C_T_chr10:100826288_T_C_chr10:100827016_G_C_chr10:100827078_G_A_chr10:100827470_T_G_chr10:100827523_TCTC_T_chr10:100827602_G_C_chr10:100827619_G_A_chr10:100827678_G_C;chr10:100737864_G_C;chr10:100761600_A_T;chr10:100767722_A_C;chr10:100767870_T_C;chr10:100773557_A_G;chr10:100773789_A_G;chr10:100779565_G_A;chr10:100779578_C_A;chr10:100787419_G_A;chr10:100787542_G_C;chr10:100793018_A_G;chr10:100803942_C_T;chr10:100804080_C_T;chr10:100805246_G_A;chr10:100805275_A_G;chr10:100808205_G_A;chr10:100808539_A_G;chr10:100811065_A_G;chr10:100826146_T_C;chr10:100828021_C_T	0.0121704264711838;0.00085051233242882;0.00034425499169738;0.000283515593357635;0.000202527543745949;0.000243003523551091;0.000384755578955895;0.000263253817180349;0.000546757927989956;0.000344296824368114;0.000324346239610784;0.000405022276225192;0.000222762251923856;0.000222753229921834;0.000222753229921834;0.000506257340731441;0.000283538561244329;0.000465775617658971;0.000303766707168894;0.000263275142776135;0.000263296471827277	0.930104	0.908828	0.00112308	0.012804	1	0.929764	0.905607	0.00113311	0.0128554
ERCC6_ENSG00000225830	1	0	0	0	0	0	0	7	3	ultra_rare_collpase_chr10:49458897_C_T_chr10:49458904_C_T_chr10:49458906_C_G_chr10:49458955_T_C_chr10:49458982_C_G_chr10:49458991_C_T_chr10:49459081_C_T_chr10:49459147_G_A_chr10:49461348_T_C_chr10:49461381_CCT_C_chr10:49461422_G_A_chr10:49461434_G_A_chr10:49461473_G_A_chr10:49461503_C_T_chr10:49461524_T_C_chr10:49461529_T_G_chr10:49461542_C_T_chr10:49461551_C_T_chr10:49470272_G_A_chr10:49470298_C_T_chr10:49470317_C_T_chr10:49470352_T_TTAAGGTGGACCTTAAGCAGCCAGCCC_chr10:49470422_T_C_chr10:49470423_AT_A_chr10:49470701_G_A_chr10:49470872_G_C_chr10:49470887_T_C_chr10:49471040_T_C_chr10:49471055_T_G_chr10:49471056_T_C_chr10:49471114_G_T_chr10:49472406_G_A_chr10:49472425_C_A_chr10:49472443_G_T_chr10:49472461_G_A_chr10:49472472_T_C_chr10:49472919_G_A_chr10:49472943_T_C_chr10:49472962_C_G_chr10:49472967_G_A_chr10:49472986_C_T_chr10:49472994_C_T_chr10:49473490_G_A_chr10:49473499_G_A_chr10:49473515_T_C_chr10:49474056_G_A_chr10:49474085_A_G_chr10:49474115_C_T_chr10:49474207_G_A_chr10:49474208_C_T_chr10:49474226_A_G_chr10:49476232_G_C_chr10:49476260_G_A_chr10:49476262_A_C_chr10:49476298_G_A_chr10:49478349_C_T_chr10:49478379_A_G_chr10:49478395_C_G_chr10:49478409_C_T_chr10:49478410_G_A_chr10:49478436_C_T_chr10:49478437_G_A_chr10:49479034_G_A_chr10:49482713_C_A_chr10:49482731_C_T_chr10:49482762_G_GC_chr10:49482779_A_T_chr10:49482808_C_T_chr10:49482809_G_A_chr10:49483453_G_C_chr10:49483504_G_A_chr10:49488073_G_A_chr10:49488081_A_G_chr10:49488107_T_C_chr10:49488209_T_C_chr10:49488242_G_C_chr10:49488309_G_A_chr10:49488416_T_C_chr10:49488428_AT_A_chr10:49493137_C_T_chr10:49493161_T_C_chr10:49493175_C_G_chr10:49500190_T_C_chr10:49500224_T_C_chr10:49500345_A_T_chr10:49500396_T_C_chr10:49500464_C_G_chr10:49500480_C_T_chr10:49500516_C_T_chr10:49500553_C_T_chr10:49500571_T_C_chr10:49500592_G_A_chr10:49500636_A_G_chr10:49500733_G_A_chr10:49500828_T_C_chr10:49500920_T_C_chr10:49500924_T_C_chr10:49514816_A_T_chr10:49514906_G_A_chr10:49524039_C_A_chr10:49524040_G_A_chr10:49524051_T_G_chr10:49524091_G_A_chr10:49524309_T_A_chr10:49524450_C_T_chr10:49524573_T_C_chr10:49524697_T_C_chr10:49524709_G_A_chr10:49524745_T_C_chr10:49524760_G_A_chr10:49530725_T_C_chr10:49530733_T_C_chr10:49530737_G_A_chr10:49530797_G_A_chr10:49530832_G_A_chr10:49532565_G_A_chr10:49532655_C_G_chr10:49532670_C_T_chr10:49532736_G_A;chr10:49458988_A_T;chr10:49470310_A_C;chr10:49472997_G_A;chr10:49482775_G_A;chr10:49493118_T_A;chr10:49493166_G_A;chr10:49493178_G_A;chr10:49500564_C_A;chr10:49505575_A_G	0.00591308573974323;0.000364505285326637;0.000708788983394087;0.000708788983394087;0.000263275142776135;0.000303754404438864;0.000303766707168894;0.000303766707168894;0.000243003523551091;0.000263253817180349	0.916154	0.903529	0.00172144	0.0163511	1	0.915725	0.901064	0.00173819	0.016426
ZCCHC24_ENSG00000165424	1	0	0	0	0	0	1	1	3	ultra_rare_collpase_chr10:79382418_G_A_chr10:79382702_G_A_chr10:79383224_A_G_chr10:79383292_A_G_chr10:79383354_G_A_chr10:79383363_A_G_chr10:79383376_T_C_chr10:79383386_T_C_chr10:79383832_T_G_chr10:79383933_C_G_chr10:79386355_C_T_chr10:79386403_G_A_chr10:79386428_C_T_chr10:79394370_G_A_chr10:79394395_G_A_chr10:79404343_C_T_chr10:79405813_A_C_chr10:79422660_G_T_chr10:79432640_C_T_chr10:79432647_C_T_chr10:79432757_G_A_chr10:79435336_A_G_chr10:79442567_C_T_chr10:79442577_T_C_chr10:79442588_C_CA_chr10:79442598_A_G_chr10:79444384_A_G_chr10:79444517_C_T_chr10:79444571_A_C_chr10:79444836_G_T_chr10:79445001_T_G_chr10:79445018_C_T_chr10:79445203_G_A_chr10:79445323_A_T_chr10:79445402_C_T_chr10:79445442_T_C_chr10:79445499_G_T;chr10:79383743_T_G;chr10:79432740_A_C;chr10:79445044_G_A;chr10:79445185_G_C	0.00149852172856506;0.000951763800575108;0.000789761451541047;0.000202576776598331;0.000225151465531357	0.905125	0.987245	0.00304517	0.025549	1	0.904683	0.986993	0.00307242	0.0256573
NET1_ENSG00000173848	1	0	0	0	0	0	0	1	4	ultra_rare_collpase_chr10:5412633_G_T_chr10:5412743_C_G_chr10:5412825_G_T_chr10:5429180_G_A_chr10:5429201_T_A_chr10:5446769_G_T_chr10:5446851_A_G_chr10:5448595_A_T_chr10:5451864_G_A_chr10:5451917_C_T_chr10:5451918_G_A_chr10:5451924_G_A_chr10:5452370_C_T_chr10:5452445_A_G_chr10:5452877_G_A_chr10:5452895_T_C_chr10:5453307_A_G_chr10:5453331_A_G_chr10:5454320_C_T_chr10:5454379_G_A_chr10:5455020_G_A_chr10:5455065_G_A_chr10:5455102_G_A_chr10:5455117_A_T_chr10:5456109_A_G_chr10:5456130_G_A_chr10:5456135_G_A_chr10:5456142_G_A_chr10:5456151_G_A_chr10:5456172_G_A_chr10:5456247_G_A_chr10:5456609_G_A_chr10:5456693_G_A_chr10:5456938_C_T_chr10:5456975_G_A;chr10:5446845_T_A;chr10:5450023_A_G;chr10:5452371_G_A;chr10:5456893_G_A	0.00208578024381354;0.000222753229921834;0.000729010570653275;0.000951763800575108;0.000546757927989956	0.850567	0.939983	-0.00437801	0.0232384	1	0.849876	0.938917	-0.00441831	0.0233431
EBF3_ENSG00000108001	1	0	0	0	0	0	1	28	18	ultra_rare_collpase_chr10:129835305_T_C_chr10:129835310_TTAAA_T_chr10:129835338_A_G_chr10:129835339_TAC_T_chr10:129835343_G_A_chr10:129835384_G_T_chr10:129836333_A_G_chr10:129836457_C_T_chr10:129836486_G_A_chr10:129836495_C_T_chr10:129836530_A_AAAAGT_chr10:129836538_TTGTTCAGATAA_T_chr10:129836561_TATAAAA_T_chr10:129836585_C_CTTTT_chr10:129836812_C_CAAAG_chr10:129836849_A_C_chr10:129836885_A_AAAGT_chr10:129836909_T_C_chr10:129836981_TCAAGA_T_chr10:129836992_G_C_chr10:129837057_A_G_chr10:129837106_C_T_chr10:129837146_T_C_chr10:129837184_C_T_chr10:129837254_T_TGTCA_chr10:129837275_C_T_chr10:129837314_A_G_chr10:129837460_C_T_chr10:129837463_C_CA_chr10:129837470_AT_A_chr10:129837473_T_G_chr10:129837484_A_G_chr10:129837491_C_T_chr10:129837493_C_T_chr10:129837875_C_G_chr10:129837939_G_A_chr10:129837958_T_C_chr10:129837960_G_A_chr10:129838787_G_A_chr10:129838976_G_A_chr10:129840240_C_T_chr10:129840267_G_A_chr10:129840312_C_T_chr10:129840338_C_T_chr10:129840375_G_A_chr10:129840436_G_A_chr10:129840578_T_C_chr10:129840579_C_G_chr10:129840725_A_G_chr10:129840728_G_A_chr10:129840821_G_A_chr10:129840831_AACAG_A_chr10:129840847_C_T_chr10:129840848_G_A_chr10:129840954_T_C_chr10:129841020_C_T_chr10:129841087_TG_T_chr10:129841087_T_TG_chr10:129841392_T_G_chr10:129842113_T_C_chr10:129842152_C_T_chr10:129842166_C_G_chr10:129842179_C_T_chr10:129842193_G_A_chr10:129842245_C_T_chr10:129842256_G_A_chr10:129843141_T_C_chr10:129843639_CTTAA_C_chr10:129843690_G_A_chr10:129843709_G_A_chr10:129843760_T_G_chr10:129843773_T_C_chr10:129843815_T_A_chr10:129843877_G_A_chr10:129843923_C_T_chr10:129844610_G_A_chr10:129844639_G_A_chr10:129844676_A_C_chr10:129844687_A_G_chr10:129844723_T_C_chr10:129844767_A_G_chr10:129844776_T_C_chr10:129844804_A_G_chr10:129844848_GCTCT_G_chr10:129844851_C_G_chr10:129844863_G_A_chr10:129844865_TAA_T_chr10:129844865_T_C_chr10:129844872_T_G_chr10:129844876_T_A_chr10:129844932_A_G_chr10:129844952_A_G_chr10:129844954_G_A_chr10:129844977_C_T_chr10:129845035_A_ACTT_chr10:129845037_T_C_chr10:129845054_A_T_chr10:129845074_C_T_chr10:129845075_G_A_chr10:129845082_C_T_chr10:129845151_G_C_chr10:129845166_T_C_chr10:129845185_G_A_chr10:129845234_A_G_chr10:129845283_G_A_chr10:129845305_C_T_chr10:129845319_T_C_chr10:129845325_C_CA_chr10:129845328_C_A_chr10:129845361_A_G_chr10:129845473_G_A_chr10:129845482_T_C_chr10:129845610_TGTTA_T_chr10:129845731_G_A_chr10:129845757_A_G_chr10:129845760_A_AG_chr10:129845766_G_A_chr10:129845960_G_T_chr10:129845980_G_T_chr10:129846168_C_T_chr10:129846330_T_A_chr10:129846363_T_C_chr10:129846365_G_A_chr10:129846389_ATAT_A_chr10:129846390_T_C_chr10:129846403_G_A_chr10:129846522_CACTT_C_chr10:129846645_C_T_chr10:129846681_G_A_chr10:129846725_ATGT_A_chr10:129846768_C_T_chr10:129846801_C_T_chr10:129846807_T_C_chr10:129846809_A_C_chr10:129846856_G_A_chr10:129847695_T_C_chr10:129847777_C_T_chr10:129847878_T_C_chr10:129847917_T_C_chr10:129847926_C_G_chr10:129848056_A_C_chr10:129848074_C_T_chr10:129848417_G_A_chr10:129848834_G_A_chr10:129848853_A_G_chr10:129848942_G_A_chr10:129849216_C_T_chr10:129849362_G_A_chr10:129849395_A_G_chr10:129849898_A_G_chr10:129849905_A_G_chr10:129849951_T_C_chr10:129849971_A_AT_chr10:129849972_A_G_chr10:129850218_G_A_chr10:129851018_G_A_chr10:129851050_T_C_chr10:129851084_T_C_chr10:129851094_C_T_chr10:129851140_T_G_chr10:129851159_A_G_chr10:129851160_T_C_chr10:129851178_G_A_chr10:129851198_T_A_chr10:129851202_G_C_chr10:129851222_A_G_chr10:129851236_C_T_chr10:129851240_G_A_chr10:129851318_T_C_chr10:129851325_T_C_chr10:129851748_T_C_chr10:129851815_T_C_chr10:129851832_A_G_chr10:129851876_T_C_chr10:129851878_C_T_chr10:129851885_C_T_chr10:129851886_G_A_chr10:129851935_G_A_chr10:129852236_A_G_chr10:129853404_C_G_chr10:129853407_G_A_chr10:129853428_T_C_chr10:129853457_G_A_chr10:129853472_T_A_chr10:129853495_C_T_chr10:129853715_A_G_chr10:129853732_C_T_chr10:129853774_G_C_chr10:129853789_T_C_chr10:129853829_G_A_chr10:129853831_G_A_chr10:129853838_A_C_chr10:129853849_A_G_chr10:129854189_TATC_T_chr10:129854221_T_C_chr10:129854266_T_G_chr10:129854312_T_C_chr10:129854328_G_C_chr10:129854347_G_C_chr10:129854435_G_A_chr10:129854460_A_G_chr10:129854563_T_G_chr10:129854576_A_G_chr10:129854578_T_G_chr10:129854601_G_A_chr10:129854616_C_T_chr10:129854619_T_C_chr10:129854638_T_C_chr10:129854679_A_G_chr10:129854686_A_G_chr10:129854744_A_T_chr10:129854799_T_C_chr10:129854815_G_A_chr10:129860627_A_AT_chr10:129860628_A_T_chr10:129860646_T_C_chr10:129860713_G_A_chr10:129860735_G_A_chr10:129860782_A_C_chr10:129860834_C_T_chr10:129860899_C_T_chr10:129860947_G_A_chr10:129860950_T_C_chr10:129860956_A_G_chr10:129863104_T_C_chr10:129863182_T_C_chr10:129863257_C_T_chr10:129863449_T_C_chr10:129863627_T_C_chr10:129867345_A_G_chr10:129868244_G_T_chr10:129868426_A_G_chr10:129869656_A_G_chr10:129869670_T_C_chr10:129869673_T_C_chr10:129869690_G_A_chr10:129869703_CCTTT_C_chr10:129869732_G_A_chr10:129869769_G_A_chr10:129869815_G_A_chr10:129869866_C_T_chr10:129869896_G_A_chr10:129869957_C_T_chr10:129870005_TTACAG_T_chr10:129870026_T_C_chr10:129870201_G_A_chr10:129870263_T_C_chr10:129870278_C_T_chr10:129870984_T_C_chr10:129870999_C_T_chr10:129871000_T_C_chr10:129871084_C_T_chr10:129871135_C_T_chr10:129871138_A_G_chr10:129871158_A_G_chr10:129871392_G_A_chr10:129871460_T_C_chr10:129872137_G_A_chr10:129872246_G_A_chr10:129872367_T_C_chr10:129872376_C_T_chr10:129873449_T_C_chr10:129873451_C_A_chr10:129873496_C_T_chr10:129873551_C_T_chr10:129873560_C_T_chr10:129873960_T_C_chr10:129877858_A_T_chr10:129879633_C_A_chr10:129879714_A_G_chr10:129879757_G_A_chr10:129879780_C_A_chr10:129879781_TG_T_chr10:129879784_G_A_chr10:129879830_G_A_chr10:129879880_G_C_chr10:129879882_C_G_chr10:129881274_G_A_chr10:129881358_C_T_chr10:129881403_A_G_chr10:129881413_A_T_chr10:129882131_A_G_chr10:129882209_G_C_chr10:129882222_G_A_chr10:129882231_C_T_chr10:129882247_T_G_chr10:129882262_T_C_chr10:129882276_A_C_chr10:129882309_C_T_chr10:129882356_A_G_chr10:129882378_G_T_chr10:129882389_G_T_chr10:129882440_G_A_chr10:129882448_G_A_chr10:129882524_T_C_chr10:129882548_A_C_chr10:129882549_G_A_chr10:129882574_A_G_chr10:129882577_G_A_chr10:129882596_A_G_chr10:129882636_TTGTAA_T_chr10:129882658_C_T_chr10:129882665_C_T_chr10:129882712_G_T_chr10:129882911_C_T_chr10:129884232_G_A_chr10:129884259_T_C_chr10:129884351_CAATACGTATTGGATTTCCAA_C_chr10:129884534_T_C_chr10:129884828_TTGTC_T_chr10:129884925_A_G_chr10:129884976_T_C_chr10:129885008_A_C_chr10:129885480_A_G_chr10:129885482_A_G_chr10:129885652_G_A_chr10:129885654_G_A_chr10:129885678_G_A_chr10:129885690_G_A_chr10:129885734_A_G_chr10:129885834_G_A_chr10:129886172_AATT_A_chr10:129886260_C_T_chr10:129886318_C_G_chr10:129886343_A_G_chr10:129886375_G_A_chr10:129886411_A_G_chr10:129887286_G_T_chr10:129887299_T_C_chr10:129887329_T_C_chr10:129887507_T_C_chr10:129887510_A_G_chr10:129887554_G_A_chr10:129887579_T_C_chr10:129887626_G_A_chr10:129887640_T_C_chr10:129887732_A_G_chr10:129888413_T_C_chr10:129888445_G_A_chr10:129888499_T_C_chr10:129888505_T_C_chr10:129888521_A_G_chr10:129888533_G_A_chr10:129888537_T_C_chr10:129888698_G_A_chr10:129888722_G_A_chr10:129888752_T_C_chr10:129888832_G_T_chr10:129890185_C_T_chr10:129890659_C_A_chr10:129890753_G_A_chr10:129890913_C_T_chr10:129890950_G_A_chr10:129890952_T_C_chr10:129890964_T_C_chr10:129890977_A_G_chr10:129891007_C_A_chr10:129891019_CTGAG_C_chr10:129891028_T_C_chr10:129891073_T_C_chr10:129891088_A_T_chr10:129891089_A_G_chr10:129891105_G_A_chr10:129891127_C_T_chr10:129891134_T_C_chr10:129891146_A_T_chr10:129891149_A_C_chr10:129891183_A_G_chr10:129891223_G_T_chr10:129891438_CACAG_C_chr10:129891988_C_G_chr10:129893082_T_A_chr10:129893112_C_T_chr10:129893171_T_G_chr10:129893190_T_C_chr10:129893314_C_T_chr10:129893348_A_C_chr10:129893370_A_G_chr10:129893371_T_C_chr10:129893382_G_A_chr10:129893397_T_C_chr10:129893462_G_A_chr10:129893534_G_C_chr10:129893561_CTGTT_C_chr10:129893798_A_G_chr10:129894160_T_C_chr10:129894172_G_T_chr10:129894194_G_A_chr10:129894199_G_A_chr10:129894249_A_G_chr10:129894255_T_C_chr10:129894261_A_G_chr10:129894293_G_A_chr10:129895839_A_T_chr10:129895933_C_T_chr10:129895949_A_G_chr10:129895962_A_C_chr10:129895969_C_T_chr10:129895972_T_C_chr10:129895975_A_G_chr10:129896014_T_C_chr10:129896056_C_T_chr10:129896059_T_C_chr10:129896083_C_T_chr10:129896109_C_T_chr10:129896117_G_C_chr10:129896130_C_T_chr10:129896237_C_CA_chr10:129896237_C_T_chr10:129896255_C_T_chr10:129896260_G_A_chr10:129896261_G_A_chr10:129896297_T_C_chr10:129896909_C_T_chr10:129896947_G_A_chr10:129897680_T_C_chr10:129897905_C_T_chr10:129898012_T_A_chr10:129898097_G_A_chr10:129898145_T_G_chr10:129898200_G_C_chr10:129898204_G_A_chr10:129898209_G_T_chr10:129898380_C_A_chr10:129898685_GTTTA_G_chr10:129898777_C_T_chr10:129898786_T_C_chr10:129899012_G_A_chr10:129899315_G_A_chr10:129899838_G_C_chr10:129899850_A_G_chr10:129900004_T_C_chr10:129900028_A_T_chr10:129900189_A_G_chr10:129900240_A_G_chr10:129901511_G_A_chr10:129901548_T_C_chr10:129901566_C_T_chr10:129901603_C_T_chr10:129901615_G_A_chr10:129901635_CAGG_C_chr10:129901697_G_A_chr10:129901738_A_G_chr10:129901780_G_C_chr10:129901789_G_C_chr10:129901809_G_A_chr10:129901879_G_A_chr10:129906015_A_G_chr10:129906024_G_T_chr10:129906111_G_A_chr10:129906127_G_A_chr10:129906150_T_C_chr10:129906198_T_C_chr10:129906204_G_A_chr10:129906221_G_A_chr10:129906255_A_G_chr10:129906265_T_C_chr10:129906267_C_T_chr10:129906274_G_A_chr10:129906971_T_C_chr10:129907097_T_C_chr10:129907602_C_T_chr10:129907639_G_T_chr10:129907660_CAT_C_chr10:129907680_TTCAG_T_chr10:129907688_AT_A_chr10:129907691_A_G_chr10:129907714_G_C_chr10:129907743_C_T_chr10:129907748_G_A_chr10:129907782_C_T_chr10:129907812_C_T_chr10:129907868_A_G_chr10:129907894_A_G_chr10:129907969_T_A_chr10:129908049_A_C_chr10:129908068_T_A_chr10:129908078_A_T_chr10:129908116_G_A_chr10:129908155_A_G_chr10:129908160_A_T_chr10:129908274_T_C_chr10:129908302_C_T_chr10:129908338_A_G_chr10:129908344_G_A_chr10:129908367_A_G_chr10:129909921_A_G_chr10:129912476_T_C_chr10:129912564_A_G_chr10:129912570_G_A_chr10:129912615_G_A_chr10:129912628_T_C_chr10:129912679_A_T_chr10:129912687_C_T_chr10:129912748_A_G_chr10:129912884_G_A_chr10:129913055_A_C_chr10:129913078_A_G_chr10:129932984_G_A_chr10:129932997_A_C_chr10:129933039_A_G_chr10:129933051_A_G_chr10:129943229_T_C_chr10:129943323_T_C_chr10:129943370_G_A_chr10:129943391_T_C_chr10:129943400_C_T_chr10:129943401_T_C_chr10:129943405_C_T_chr10:129943415_T_G_chr10:129943478_A_G_chr10:129944377_G_C_chr10:129944395_A_G_chr10:129944500_A_G_chr10:129944682_G_A_chr10:129944729_G_A_chr10:129944786_T_C_chr10:129944819_C_T_chr10:129944872_G_A_chr10:129944891_G_A_chr10:129944911_T_C_chr10:129944922_A_G_chr10:129944960_T_G_chr10:129945541_G_T_chr10:129945550_A_C_chr10:129945668_G_A_chr10:129945693_G_A_chr10:129945750_C_A_chr10:129945756_A_G_chr10:129945828_A_G_chr10:129945845_C_G_chr10:129945906_T_C_chr10:129946217_G_C_chr10:129946261_A_C_chr10:129946334_T_C_chr10:129946356_T_C_chr10:129946364_G_T_chr10:129946373_T_C_chr10:129947063_A_G_chr10:129947096_T_G_chr10:129947117_C_T_chr10:129947118_G_A_chr10:129947333_T_C_chr10:129947408_A_G_chr10:129947428_A_C_chr10:129950148_C_G_chr10:129951237_G_A_chr10:129951338_T_A_chr10:129951991_T_C_chr10:129952306_G_A_chr10:129952345_T_C_chr10:129952391_T_G_chr10:129952516_T_C_chr10:129952535_G_A_chr10:129952591_G_A_chr10:129952602_G_T_chr10:129952644_G_C_chr10:129952658_A_G_chr10:129952668_G_A_chr10:129952716_G_A_chr10:129952759_T_C_chr10:129952777_G_A_chr10:129952825_G_A_chr10:129952861_A_G_chr10:129952865_G_T_chr10:129952983_G_A_chr10:129953006_G_A_chr10:129953012_G_A_chr10:129953016_G_C_chr10:129953328_A_G_chr10:129953479_A_G_chr10:129953925_G_A_chr10:129953939_A_G_chr10:129954644_A_G_chr10:129954709_A_G_chr10:129954735_C_T_chr10:129954782_A_C_chr10:129955392_A_T_chr10:129955393_C_A_chr10:129955397_G_A_chr10:129955398_T_C_chr10:129955405_A_G_chr10:129955990_T_G_chr10:129956048_C_T_chr10:129956082_T_C_chr10:129956110_C_T_chr10:129956136_T_C_chr10:129956164_C_T_chr10:129956184_T_A_chr10:129956213_C_A_chr10:129956236_G_A_chr10:129956242_A_G_chr10:129956272_T_C_chr10:129956337_C_T_chr10:129956731_T_G_chr10:129956746_T_C_chr10:129956749_C_G_chr10:129956789_A_G_chr10:129956989_A_G_chr10:129957008_G_A_chr10:129957064_C_A_chr10:129957070_A_G_chr10:129957072_A_G_chr10:129957084_G_A_chr10:129957627_TGAG_T_chr10:129957666_C_T_chr10:129957721_T_C_chr10:129957730_C_T_chr10:129957881_T_C_chr10:129957936_A_G_chr10:129958029_G_T_chr10:129958044_C_G_chr10:129958050_GCTTT_G_chr10:129958105_T_C_chr10:129958107_T_C_chr10:129958109_G_T_chr10:129958157_T_TA_chr10:129958170_T_A_chr10:129958175_A_C_chr10:129958259_T_C_chr10:129958311_C_T_chr10:129958314_G_A_chr10:129958354_G_A_chr10:129958388_CAGGT_C_chr10:129958414_A_T_chr10:129958495_T_A_chr10:129958505_A_G_chr10:129958521_G_C_chr10:129958884_G_A_chr10:129958890_G_T_chr10:129959026_G_A_chr10:129959865_G_C_chr10:129959894_T_C_chr10:129959901_A_G_chr10:129959907_A_C_chr10:129959945_C_G_chr10:129959954_G_A_chr10:129959976_C_T_chr10:129959986_G_C_chr10:129959997_T_C_chr10:129960523_G_C_chr10:129960535_GATTT_G_chr10:129960572_T_C_chr10:129960581_G_A_chr10:129960615_G_A_chr10:129960616_G_T_chr10:129960674_A_G_chr10:129960685_C_T_chr10:129960810_C_T_chr10:129961498_A_G_chr10:129961502_C_A_chr10:129961519_T_A_chr10:129961560_G_A_chr10:129961644_G_A_chr10:129961649_G_A_chr10:129961929_CAG_C_chr10:129961931_G_A_chr10:129962042_A_G_chr10:129962191_T_C_chr10:129962677_A_G_chr10:129962807_T_C_chr10:129963016_C_T_chr10:129963054_C_T_chr10:129963055_G_C_chr10:129963173_G_C_chr10:129963512_A_G_chr10:129963530_G_A_chr10:129963532_G_A_chr10:129963539_G_A_chr10:129963579_G_GGGGCC_chr10:129963584_C_T_chr10:129963612_G_A_chr10:129963625_C_T_chr10:129963660_C_A_chr10:129963694_G_A_chr10:129963703_G_A_chr10:129963704_C_T_chr10:129963712_C_A_chr10:129963727_G_T_chr10:129963838_G_A_chr10:129963841_G_A;chr10:129836378_TTTTACA_T;chr10:129840860_A_G;chr10:129841095_G_A;chr10:129844835_G_A;chr10:129845396_C_T;chr10:129845451_TATTC_T;chr10:129846744_C_G;chr10:129847954_G_A;chr10:129848041_G_C;chr10:129849094_A_G;chr10:129850979_G_A;chr10:129852033_G_A;chr10:129852349_C_T;chr10:129853691_G_A;chr10:129854271_C_CA;chr10:129860875_G_A;chr10:129861023_G_A;chr10:129863121_A_G;chr10:129882945_C_A;chr10:129886301_G_C;chr10:129887490_G_A;chr10:129891469_CATTT_C;chr10:129891483_A_G;chr10:129893253_G_A;chr10:129895822_A_C;chr10:129896312_G_A;chr10:129898127_A_C;chr10:129899160_A_C;chr10:129900019_TTTAAA_T;chr10:129901596_T_C;chr10:129906125_T_C;chr10:129907166_C_T;chr10:129907753_T_C;chr10:129908127_T_C;chr10:129944429_T_C;chr10:129945854_T_C;chr10:129950204_G_A;chr10:129953007_G_A;chr10:129954645_T_C;chr10:129957702_C_G;chr10:129957815_CTTCT_C;chr10:129957868_G_A;chr10:129958239_G_A;chr10:129961668_A_G;chr10:129962837_G_A;chr10:129962848_T_C	0.0314284557126078;0.000222753229921834;0.000405087904075184;0.000385114318144965;0.00042525616621441;0.000324004698068122;0.000263253817180349;0.000202543952037592;0.000324004698068122;0.000445506459843668;0.000364520048602673;0.000263264479546375;0.000222762251923856;0.000263253817180349;0.000263253817180349;0.000283515593357635;0.000445506459843668;0.000870762626058078;0.000303754404438864;0.000931588966746324;0.00030377901089554;0.000324004698068122;0.000283504110809607;0.00076951115791179;0.000324004698068122;0.000445506459843668;0.000222753229921834;0.000263264479546375;0.000567008221619213;0.000486007047102183;0.000324004698068122;0.000648035641960308;0.000263264479546375;0.000364520048602673;0.00076951115791179;0.000951763800575108;0.000627784528149048;0.000384786747134351;0.000324398848384088;0.000445506459843668;0.000567008221619213;0.000607508808877729;0.000222753229921834;0.000222762251923856;0.000972014094204366;0.000243003523551091;0.000283538561244329	0.811275	0.95031	-0.00219353	0.00918634	1	0.810486	0.946917	-0.00221197	0.00922426
NHLRC2_ENSG00000196865	1	0	0	0	0	0	0	0	3	ultra_rare_collpase_chr10:113876631_G_T_chr10:113876830_A_G_chr10:113876971_T_C_chr10:113879586_G_A_chr10:113879619_T_C_chr10:113884344_A_G_chr10:113901736_C_T_chr10:113901875_T_C_chr10:113901884_A_G_chr10:113903606_G_A_chr10:113903628_T_G_chr10:113903677_G_A_chr10:113903704_G_T_chr10:113904900_A_T_chr10:113908322_T_C_chr10:113908429_G_T;chr10:113876608_A_G;chr10:113902484_T_C	0.00111376614960917;0.000708760277024017;0.000931513506945851	0.922133	0.964561	0.00300599	0.0307528	1	0.921802	0.963757	0.00303008	0.0308677
FRAT2_ENSG00000181274	1	0	0	0	0	0	0	1	1	ultra_rare_collpase_chr10:97332525_A_G_chr10:97332615_G_A_chr10:97332628_T_C_chr10:97332653_C_T_chr10:97332654_T_C_chr10:97333470_T_C_chr10:97333472_T_C_chr10:97333474_C_T_chr10:97333532_A_T_chr10:97333950_G_A_chr10:97334094_T_C_chr10:97334127_A_G_chr10:97334141_G_A_chr10:97334185_C_T_chr10:97334189_GTAGGGCGCAGCGCGTCCGCGCACGCGGCCGCGGTCCCC_G_chr10:97334191_A_G_chr10:97334218_C_T_chr10:97334227_C_T_chr10:97334259_G_A_chr10:97334268_G_A_chr10:97334409_G_A_chr10:97334462_C_T_chr10:97334475_G_A_chr10:97334494_G_A_chr10:97334518_C_T_chr10:97334539_C_G_chr10:97334551_C_G_chr10:97334561_C_G_chr10:97334568_G_A_chr10:97334727_A_T;chr10:97334480_C_T	0.00164027378396987;0.000364549578742709	0.859984	1	-0.0068105	0.0386093	1	0.859529	1	-0.00685487	0.0387337
FZD8_ENSG00000177283	1	0	0	0	0	0	0	2	2	ultra_rare_collpase_chr10:35638622_CAA_C_chr10:35638622_C_T_chr10:35638627_G_A_chr10:35638636_T_C_chr10:35638778_A_T_chr10:35638788_G_GT_chr10:35638855_G_A_chr10:35639145_G_A_chr10:35639146_G_A_chr10:35639257_G_C_chr10:35639350_C_A_chr10:35639365_T_A_chr10:35639375_A_G_chr10:35639383_C_T_chr10:35639394_G_A_chr10:35639396_G_A_chr10:35639422_T_A_chr10:35639441_G_GCCCCCGCCGCCGCCCGGC_chr10:35639568_C_A_chr10:35639570_G_A_chr10:35639602_G_C_chr10:35639712_A_C_chr10:35639739_G_A_chr10:35639800_C_T_chr10:35639954_G_A_chr10:35639957_G_A_chr10:35640117_G_C_chr10:35640407_G_C_chr10:35640480_G_A_chr10:35640510_T_C_chr10:35640539_G_T_chr10:35640569_G_C_chr10:35640602_G_A_chr10:35640620_G_A_chr10:35640633_T_G_chr10:35640692_G_A_chr10:35640696_C_T_chr10:35640704_G_A_chr10:35640734_G_A_chr10:35640737_C_G_chr10:35640954_G_T_chr10:35641028_G_A_chr10:35641046_G_A_chr10:35641136_C_T_chr10:35641151_C_T_chr10:35641292_G_A_chr10:35641367_G_C_chr10:35641388_G_A_chr10:35641398_G_A_chr10:35641423_A_C_chr10:35641431_C_T_chr10:35641853_G_A_chr10:35641864_CG_C_chr10:35642231_G_A;chr10:35638782_T_G;chr10:35639182_C_T;chr10:35640163_G_A	0.00259203758454498;0.000263253817180349;0.000445524503847712;0.000384771162413933	0.920389	0.87452	0.00254625	0.0254769	1	0.920025	0.872836	0.00256847	0.0255818
NSMCE4A_ENSG00000107672	1	0	0	0	0	0	0	1	2	ultra_rare_collpase_chr10:121957151_A_G_chr10:121959512_G_A_chr10:121961423_C_T_chr10:121961424_C_T_chr10:121961464_G_A_chr10:121961514_T_A_chr10:121963235_T_TA_chr10:121963282_ACTT_A_chr10:121963307_G_A_chr10:121963322_T_C_chr10:121965335_C_T_chr10:121965344_C_T_chr10:121965369_C_T_chr10:121967677_T_C_chr10:121967784_G_A_chr10:121967811_A_T_chr10:121970986_G_A_chr10:121971028_C_T_chr10:121974019_T_G_chr10:121974058_C_T_chr10:121974073_C_T_chr10:121974920_G_A_chr10:121974927_C_A_chr10:121975000_C_T_chr10:121975029_CGCTCCCGCGCAGAGCCGCG_C_chr10:121975073_CCGCGAG_C_chr10:121975076_C_CGAGCGG_chr10:121975087_G_A_chr10:121975123_G_A_chr10:121975126_C_T_chr10:121975170_C_T_chr10:121975205_C_A;chr10:121960372_C_T;chr10:121975155_T_C	0.00117451703049694;0.000303754404438864;0.000628420839245895	0.783322	0.952714	0.00884009	0.0321467	1	0.782365	0.951154	0.00891977	0.0322901
JMJD1C_ENSG00000171988	1	0	0	0	0	0	0	8	9	ultra_rare_collpase_chr10:63167318_G_A_chr10:63167329_A_T_chr10:63167343_T_C_chr10:63167349_G_A_chr10:63168047_A_C_chr10:63168074_C_A_chr10:63177760_T_A_chr10:63186247_T_G_chr10:63186271_C_T_chr10:63189337_T_C_chr10:63189340_G_C_chr10:63189368_TTGG_T_chr10:63190905_T_C_chr10:63190953_G_A_chr10:63190986_G_A_chr10:63191049_C_G_chr10:63191081_T_G_chr10:63191100_CTTT_C_chr10:63192965_C_G_chr10:63192971_G_A_chr10:63193012_G_A_chr10:63193433_T_C_chr10:63193467_T_C_chr10:63197558_T_C_chr10:63198629_A_G_chr10:63200477_G_A_chr10:63200644_C_T_chr10:63204830_T_C_chr10:63206646_T_C_chr10:63206668_ATCT_A_chr10:63206685_C_T_chr10:63206733_G_A_chr10:63206756_G_A_chr10:63206837_T_C_chr10:63206844_T_C_chr10:63206915_T_C_chr10:63206939_T_C_chr10:63206954_C_T_chr10:63206975_G_A_chr10:63207053_G_C_chr10:63207186_T_C_chr10:63207257_G_A_chr10:63207453_T_C_chr10:63207482_G_A_chr10:63207600_G_A_chr10:63207608_A_G_chr10:63207851_G_A_chr10:63207968_G_A_chr10:63207998_T_C_chr10:63208076_C_T_chr10:63208116_T_G_chr10:63208194_A_C_chr10:63208242_G_A_chr10:63208361_T_C_chr10:63208398_T_G_chr10:63208407_A_T_chr10:63208430_A_T_chr10:63208484_T_C_chr10:63208491_T_C_chr10:63208565_A_C_chr10:63208587_C_G_chr10:63208598_C_T_chr10:63208601_C_T_chr10:63208602_G_A_chr10:63208773_G_A_chr10:63209081_A_G_chr10:63209130_G_A_chr10:63213555_T_C_chr10:63213583_T_C_chr10:63213631_CAAG_C_chr10:63213636_A_T_chr10:63213804_T_C_chr10:63213820_T_G_chr10:63213867_C_G_chr10:63213868_C_T_chr10:63213933_T_G_chr10:63213984_T_C_chr10:63214008_A_G_chr10:63214047_T_C_chr10:63214048_T_C_chr10:63214072_T_C_chr10:63214125_A_T_chr10:63214243_G_A_chr10:63214327_G_A_chr10:63214390_T_C_chr10:63214533_T_C_chr10:63214623_T_C_chr10:63214677_T_C_chr10:63214698_G_T_chr10:63214938_T_C_chr10:63215103_G_A_chr10:63215268_C_T_chr10:63215349_C_T_chr10:63215358_C_G_chr10:63215388_T_A_chr10:63215430_T_C_chr10:63215433_G_A_chr10:63215572_T_A_chr10:63215582_G_A_chr10:63215675_C_T_chr10:63217217_A_G_chr10:63217237_G_A_chr10:63217291_T_C_chr10:63219943_G_A_chr10:63219954_G_A_chr10:63219981_G_A_chr10:63236595_A_G_chr10:63264709_A_T_chr10:63264730_C_A_chr10:63266823_G_C_chr10:63266863_T_C_chr10:63267854_T_C_chr10:63267869_GAAC_G_chr10:63267898_G_T_chr10:63267927_G_A_chr10:63267969_A_C_chr10:63268324_G_C_chr10:63268336_G_A_chr10:63268659_G_A_chr10:63268780_T_C_chr10:63268846_C_G_chr10:63268850_G_A_chr10:63268853_G_A_chr10:63268857_T_C_chr10:63268860_T_C_chr10:63268942_T_C_chr10:63268972_G_C_chr10:63268973_G_T_chr10:63269053_C_T_chr10:63269085_G_A_chr10:63269155_C_CT_chr10:63269164_G_A_chr10:63269170_G_A_chr10:63269189_G_C_chr10:63269208_C_A_chr10:63269222_A_T_chr10:63269249_A_C_chr10:63269261_G_A_chr10:63269331_T_C_chr10:63269385_AACAG_A_chr10:63269393_AAGAC_A_chr10:63269427_T_C_chr10:63273716_A_G_chr10:63273741_A_G_chr10:63380371_C_A_chr10:63415918_A_T_chr10:63416607_T_C_chr10:63416618_T_G_chr10:63465496_G_A_chr10:63466031_G_GCGCGGGCGGGGCAGCAGC_chr10:63466032_C_T_chr10:63466035_G_A_chr10:63466064_C_G;chr10:63167291_G_C;chr10:63167389_T_A;chr10:63191073_C_G;chr10:63206800_T_A;chr10:63207489_T_A;chr10:63208404_G_A;chr10:63208421_G_A;chr10:63213588_T_C;chr10:63214257_T_C;chr10:63215047_C_G;chr10:63215064_C_T;chr10:63215082_A_C;chr10:63219953_T_C;chr10:63266849_GTCATTTTATAA_G;chr10:63268720_A_G;chr10:63269214_T_C	0.00639909278684541;0.000324004698068122;0.000405005872585152;0.000546757927989956;0.000283504110809607;0.000688537869582827;0.000546757927989956;0.000263253817180349;0.000465756753472925;0.000263253817180349;0.00042525616621441;0.000486007047102183;0.000324004698068122;0.000263264479546375;0.000607508808877729;0.000587258515248471;0.000324004698068122	0.856462	0.786171	-0.00241614	0.0133577	1	0.855283	0.772168	-0.00245511	0.0134614
CHST15_ENSG00000182022	1	0	0	0	0	0	0	1	1	ultra_rare_collpase_chr10:124010153_GT_G_chr10:124012377_T_C_chr10:124012399_G_A_chr10:124021296_C_T_chr10:124021341_T_A_chr10:124021369_C_T_chr10:124038567_C_T_chr10:124038584_G_A_chr10:124038593_G_A_chr10:124038608_G_A_chr10:124042368_G_C_chr10:124042369_T_C_chr10:124042372_G_A_chr10:124042406_C_T_chr10:124042414_C_T_chr10:124042420_C_T_chr10:124044747_A_G_chr10:124044748_G_C_chr10:124044820_T_TGGTGAGGTAGGGGTC_chr10:124045723_C_T_chr10:124045737_A_ATGC_chr10:124045996_G_A_chr10:124046077_G_A_chr10:124092737_C_T_chr10:124093227_A_G_chr10:124093236_T_C;chr10:124092407_C_T	0.00107326556235065;0.000283527076835838	0.939343	0.991259	-0.00311159	0.0408902	1	0.939041	0.98355	-0.00314072	0.0410681
FGFBP3_ENSG00000174721	1	0	0	0	0	0	0	0	2	ultra_rare_collpase_chr10:91908205_G_C_chr10:91908209_T_C_chr10:91908213_CAAAG_C_chr10:91908260_G_A_chr10:91908362_T_C_chr10:91908449_C_T_chr10:91908500_G_C_chr10:91908602_G_A_chr10:91908617_C_A_chr10:91908635_T_C_chr10:91908677_C_T_chr10:91908717_C_T_chr10:91908722_G_A_chr10:91908747_C_G_chr10:91908754_CGCTGCGGCCTCCGGGGCGGGCAGCAGGAGCTGCCA_C_chr10:91908767_G_C_chr10:91908825_C_T;chr10:91908243_C_T	0.00123526791138472;0.000486007047102183	0.932427	0.889493	-0.0033056	0.0389852	1	0.932172	0.887689	-0.00332939	0.0391178
ABRAXAS2_ENSG00000165660	1	0	0	0	0	0	0	2	2	ultra_rare_collpase_chr10:124801853_C_T_chr10:124801874_C_A_chr10:124801885_A_G_chr10:124802036_G_A_chr10:124802481_G_A_chr10:124819442_C_T_chr10:124819443_G_A_chr10:124819454_T_C_chr10:124826676_A_T_chr10:124826679_C_T_chr10:124826703_G_A_chr10:124826718_A_G_chr10:124828779_C_A_chr10:124829414_T_G_chr10:124829437_C_T_chr10:124831454_C_A_chr10:124834591_G_C_chr10:124834612_G_A_chr10:124834628_C_T_chr10:124834636_C_T_chr10:124834642_C_A_chr10:124834843_G_A_chr10:124834864_A_T_chr10:124834933_G_T_chr10:124834939_G_A;chr10:124826680_G_A;chr10:124826691_G_A;chr10:124834699_G_A	0.00137701996678952;0.000283504110809607;0.000243003523551091;0.000668286755771567	0.946201	0.922951	-0.00201179	0.0298142	1	0.945912	0.921738	-0.00203096	0.0299368
PITPNM1_ENSG00000110697	1	0	0	0	0	0	0	2	2	ultra_rare_collpase_chr11:67496214_T_G_chr11:67496222_C_T_chr11:67496258_G_A_chr11:67497279_G_C_chr11:67497324_G_A_chr11:67497338_G_A_chr11:67497395_C_T_chr11:67497637_G_A_chr11:67497663_G_A_chr11:67497927_C_T_chr11:67497949_C_T_chr11:67498012_C_T_chr11:67498194_C_T_chr11:67498213_C_T_chr11:67498227_C_T_chr11:67498284_C_T_chr11:67498303_C_T_chr11:67498608_G_A_chr11:67498618_C_T_chr11:67498686_C_T_chr11:67498716_G_A_chr11:67499735_C_T_chr11:67500007_C_T_chr11:67500095_C_T_chr11:67500121_C_T_chr11:67500227_G_A_chr11:67500233_C_T_chr11:67500400_C_T;chr11:67497436_G_C;chr11:67498216_C_T;chr11:67499988_A_C	0.00155927260945284;0.000972289742343218;0.000283504110809607;0.000263445872005836	1	0.900916	-0.000493687	Inf	1	1	0.899666	-0.000497566	Inf
GLYATL1_ENSG00000166840	1	0	0	0	0	0	0	1	1	ultra_rare_collpase_chr11:58947882_A_G_chr11:58954891_T_C_chr11:58955622_C_CT_chr11:58955680_C_T_chr11:58955788_G_A_chr11:58955833_C_T_chr11:58955854_C_T_chr11:58955866_C_T;chr11:58943594_C_T	0.000364505285326637;0.000870762626058078	0.91673	0.790316	0.00458035	0.0438085	1	0.916396	0.788277	0.00461595	0.0439719
WEE1_ENSG00000166483	1	0	0	0	0	0	0	0	3	ultra_rare_collpase_chr11:9573848_C_T_chr11:9573992_C_T_chr11:9574009_A_C_chr11:9574063_G_A_chr11:9574110_C_T_chr11:9574119_G_A_chr11:9574142_A_C_chr11:9574203_G_C_chr11:9574252_G_A_chr11:9574424_G_A_chr11:9575954_A_G_chr11:9575966_A_C_chr11:9576234_TGTG_T_chr11:9576287_T_C_chr11:9576626_G_A_chr11:9581544_C_G_chr11:9581550_C_G_chr11:9585269_A_G_chr11:9585338_G_A_chr11:9585498_C_T_chr11:9586464_C_T_chr11:9586515_G_A_chr11:9586599_G_A_chr11:9586836_C_A_chr11:9588437_T_A_chr11:9588509_C_G_chr11:9588511_G_C_chr11:9589233_G_A_chr11:9589571_A_G_chr11:9589691_A_G_chr11:9589705_T_A_chr11:9589713_A_G;chr11:9574077_C_T;chr11:9576527_C_A	0.00125551820501397;0.000894963794646489;0.000526507634360698	0.901457	0.97756	0.00379988	0.0306884	1	0.901032	0.976332	0.0038316	0.0308112
PRDM11_ENSG00000019485	1	0	0	0	0	0	0	10	6	ultra_rare_collpase_chr11:45146403_C_T_chr11:45146554_G_A_chr11:45146583_C_T_chr11:45146592_T_TG_chr11:45146681_G_A_chr11:45146691_G_C_chr11:45146696_T_TCGC_chr11:45146699_C_A_chr11:45146733_T_C_chr11:45146748_CCAGCGCGCCCG_C_chr11:45147142_C_T_chr11:45147145_C_T_chr11:45147151_C_T_chr11:45147171_C_T_chr11:45147181_A_G_chr11:45147193_C_G_chr11:45147219_C_T_chr11:45147232_C_T_chr11:45147279_C_T_chr11:45147290_A_ACGGGG_chr11:45147293_G_GGGCGGGGCGCGGACGC_chr11:45147294_G_GGCGGGGCGCGGACGCC_chr11:45147300_G_GCGCGGA_chr11:45147693_ATGCTGGTGAAAAAT_A_chr11:45164465_T_C_chr11:45177300_G_A_chr11:45180619_C_T_chr11:45180678_G_T_chr11:45180947_C_A_chr11:45180956_G_A_chr11:45180977_G_A_chr11:45180988_G_A_chr11:45181010_TAGTG_T_chr11:45181010_T_C_chr11:45181578_G_A_chr11:45181649_A_G_chr11:45181810_C_T_chr11:45181831_T_C_chr11:45181866_CAGG_C_chr11:45181867_A_G_chr11:45182274_G_A_chr11:45182915_C_T_chr11:45182966_C_T_chr11:45182984_G_T_chr11:45204729_C_T_chr11:45208870_C_T_chr11:45208880_G_A_chr11:45208931_G_A_chr11:45209065_C_T_chr11:45209110_G_A_chr11:45212540_G_A_chr11:45212568_T_C_chr11:45212799_G_A_chr11:45212802_T_C_chr11:45212877_G_A_chr11:45212879_G_A_chr11:45219584_C_G_chr11:45219614_C_T_chr11:45219631_C_T_chr11:45219743_G_A_chr11:45224219_G_A_chr11:45224327_C_T_chr11:45224328_G_A_chr11:45224368_G_T_chr11:45224421_C_T_chr11:45224462_G_T_chr11:45224623_G_C_chr11:45224642_G_T_chr11:45224643_C_T_chr11:45224657_G_A_chr11:45224675_G_T_chr11:45224832_C_T_chr11:45226021_G_A_chr11:45226028_T_C_chr11:45226079_A_G_chr11:45226094_C_T_chr11:45226126_G_A_chr11:45226231_A_T_chr11:45226232_C_T_chr11:45226246_C_T_chr11:45226335_G_A_chr11:45226463_C_T_chr11:45226549_C_T_chr11:45226550_G_A_chr11:45226559_G_A_chr11:45226583_G_A_chr11:45226587_G_A_chr11:45226591_C_T_chr11:45226627_G_A_chr11:45226639_G_A_chr11:45226643_C_T_chr11:45226681_C_T_chr11:45226724_C_G_chr11:45226756_C_T_chr11:45226757_G_A_chr11:45226766_C_T_chr11:45226780_C_T_chr11:45227024_G_A_chr11:45227048_C_T_chr11:45227102_G_A_chr11:45227116_G_A_chr11:45227125_G_A_chr11:45227197_C_T_chr11:45227198_G_A_chr11:45227284_G_A_chr11:45227288_T_C_chr11:45227303_G_A_chr11:45227365_G_A_chr11:45227379_G_C_chr11:45227386_C_T_chr11:45227387_G_A_chr11:45227458_G_A_chr11:45227558_G_A_chr11:45227578_G_T_chr11:45227695_C_T_chr11:45227726_G_A_chr11:45227764_G_T_chr11:45227932_C_T_chr11:45227933_G_A_chr11:45228055_A_T_chr11:45228082_A_G_chr11:45228205_A_G_chr11:45230094_T_C_chr11:45233114_T_C_chr11:45234584_G_A_chr11:45234896_A_C_chr11:45234985_G_A_chr11:45235017_T_C_chr11:45235093_A_G;chr11:45146593_G_A;chr11:45146744_G_A;chr11:45147301_C_CGCGGA;chr11:45164427_C_T;chr11:45181051_C_T;chr11:45183060_C_G;chr11:45224639_A_G;chr11:45226577_G_A;chr11:45226781_G_A;chr11:45227093_G_A;chr11:45227266_A_G;chr11:45227626_C_T;chr11:45227698_G_T;chr11:45227921_G_A;chr11:45234918_A_G	0.00607508808877729;0.000222915737851092;0.000466929229769784;0.000324070323260147;0.000688537869582827;0.000405038681194054;0.000688509983394759;0.000344268934791414;0.000324017820980154;0.000222753229921834;0.00034425499169738;0.000789953413003848;0.000567031186715269;0.000364505285326637;0.000344268934791414;0.000243003523551091	0.810334	0.826535	-0.00351869	0.0146615	1	0.809616	0.821231	-0.00354539	0.014716
CEP126_ENSG00000110318	1	0	0	0	0	0	0	1	1	ultra_rare_collpase_chr11:101914182_T_C_chr11:101915297_A_T_chr11:101915360_G_GC_chr11:101915405_T_C_chr11:101922682_G_A_chr11:101922715_G_A_chr11:101922727_G_A_chr11:101922750_C_T_chr11:101944296_G_GA_chr11:101944314_A_G_chr11:101944375_G_A_chr11:101944411_G_A_chr11:101948064_C_A_chr11:101955790_A_G_chr11:101956980_T_C_chr11:101958311_T_A_chr11:101958319_G_A_chr11:101962056_G_C_chr11:101962075_A_C_chr11:101962480_TAAAAG_T_chr11:101962582_C_A_chr11:101962764_A_G_chr11:101962800_T_A_chr11:101962854_G_A_chr11:101963203_A_C_chr11:101963523_CAA_C_chr11:101963781_G_C_chr11:101963837_G_C_chr11:101981899_A_T_chr11:101987002_A_T_chr11:101992790_C_A_chr11:101997634_CAA_C;chr11:101986889_C_T	0.00135676967316026;0.000222753229921834	0.950283	1	-0.00257702	0.0413302	1	0.950048	1	-0.00260041	0.0415095
ANO9_ENSG00000185101	1	0	0	0	0	0	0	2	3	ultra_rare_collpase_chr11:418590_C_T_chr11:419723_C_T_chr11:428121_G_A_chr11:428154_C_T_chr11:428155_G_A_chr11:428176_G_A_chr11:428201_T_C_chr11:428499_A_T_chr11:428516_C_T_chr11:428582_C_T_chr11:428594_C_T_chr11:428597_G_A_chr11:428603_C_A_chr11:428641_T_C_chr11:428781_G_A_chr11:429568_A_C_chr11:429617_C_T_chr11:429770_T_C_chr11:429797_C_T_chr11:430083_C_T_chr11:430105_G_A_chr11:430124_G_A_chr11:430147_A_G_chr11:430180_C_G_chr11:430281_G_A_chr11:430300_C_T_chr11:430326_A_G_chr11:431692_A_G_chr11:431742_C_G_chr11:431853_G_A_chr11:432044_G_A_chr11:433423_G_A_chr11:433435_A_G;chr11:428382_C_T;chr11:429611_C_T;chr11:431856_G_T;chr11:433904_C_T	0.00147827143493581;0.000283895039948088;0.000384802333117304;0.000671523340523381;0.000931588966746324	0.930707	0.868122	-0.00205898	0.0236787	1	0.930258	0.86538	-0.00208361	0.0238071
MMP10_ENSG00000166670	1	0	0	0	0	0	0	0	4	ultra_rare_collpase_chr11:102770797_C_T_chr11:102770798_A_G_chr11:102770834_C_T_chr11:102770849_G_A_chr11:102770876_T_C_chr11:102772056_A_G_chr11:102772095_G_C_chr11:102772847_C_T_chr11:102772877_GT_G_chr11:102772896_C_G_chr11:102775193_A_G_chr11:102776629_C_A_chr11:102776636_C_T_chr11:102776637_A_T_chr11:102776651_G_C_chr11:102776735_A_G_chr11:102778668_T_C_chr11:102778722_C_A_chr11:102778746_T_C_chr11:102779212_C_T_chr11:102779272_A_G_chr11:102779534_G_A_chr11:102779663_A_AT;chr11:102775310_C_T;chr11:102779311_A_G;chr11:102779321_C_CT	0.000972014094204366;0.000911263213316593;0.000465756753472925;0.000729040097205346	0.8241	0.83479	-0.00596546	0.0268383	1	0.823266	0.832359	-0.0060223	0.0269639
KBTBD3_ENSG00000182359	1	0	0	0	0	0	0	2	1	ultra_rare_collpase_chr11:106052877_G_T_chr11:106052930_T_C_chr11:106053237_A_T_chr11:106053407_T_G_chr11:106053503_G_A_chr11:106053563_A_G_chr11:106053599_C_T_chr11:106053619_G_A_chr11:106053652_A_G_chr11:106053676_G_A_chr11:106054052_C_T_chr11:106054270_G_A_chr11:106054310_G_A_chr11:106054349_T_G_chr11:106054367_C_T_chr11:106058920_C_T_chr11:106058997_T_C_chr11:106059028_T_C;chr11:106053654_G_C;chr11:106053991_T_C	0.00076951115791179;0.00034425499169738;0.000263253817180349	0.958365	0.910272	-0.00215873	0.0413509	1	0.958144	0.907032	-0.00217802	0.0414996
C11orf96_ENSG00000187479	1	0	0	0	0	0	1	0	1	ultra_rare_collpase_chr11:43934183_T_C_chr11:43934191_G_C_chr11:43941855_T_C_chr11:43942451_C_T_chr11:43942483_G_A_chr11:43942510_GGCGGGGCGACGTCAGGCGGAAGGGC_G_chr11:43942513_G_C_chr11:43942516_G_A_chr11:43942541_G_C_chr11:43942561_A_C_chr11:43942564_C_T_chr11:43942565_G_A_chr11:43942578_C_G_chr11:43942713_G_A_chr11:43942794_C_A_chr11:43942797_C_T_chr11:43942826_C_T_chr11:43942832_G_A_chr11:43942835_C_T_chr11:43942845_C_T_chr11:43942923_G_C_chr11:43942962_C_G_chr11:43942963_C_G_chr11:43942982_C_G_chr11:43942988_G_A_chr11:43942991_C_T_chr11:43943000_C_T_chr11:43943001_G_T_chr11:43943016_C_T_chr11:43943037_C_T_chr11:43943040_C_A_chr11:43943054_G_C_chr11:43943060_C_T_chr11:43943111_G_C_chr11:43943118_T_G_chr11:43943208_G_A_chr11:43943244_G_T_chr11:43943478_G_C_chr11:43943519_T_G_chr11:43943767_G_A_chr11:43943826_A_G;chr11:43942560_C_T	0.00174152525211616;0.00020256036298817	0.807082	1	-0.00896265	0.0367032	1	0.806429	1	-0.00902446	0.0368292
ARHGAP1_ENSG00000175220	1	0	0	0	0	0	0	1	1	ultra_rare_collpase_chr11:46672297_C_T_chr11:46672298_G_A_chr11:46673101_T_C_chr11:46673133_A_G_chr11:46674501_A_T_chr11:46677099_T_C_chr11:46679045_C_T_chr11:46679090_G_A_chr11:46679207_G_C_chr11:46679387_A_G_chr11:46679403_A_G_chr11:46679412_C_T_chr11:46679420_G_A_chr11:46679708_G_A_chr11:46680252_G_A_chr11:46680487_C_T_chr11:46680508_C_A_chr11:46680547_G_T_chr11:46680649_G_A_chr11:46680682_C_T_chr11:46680683_G_A_chr11:46680719_T_C_chr11:46681051_C_T_chr11:46681057_C_T_chr11:46681066_C_T_chr11:46681083_TAGA_T_chr11:46681083_T_C_chr11:46682054_C_T_chr11:46682067_G_A_chr11:46682106_C_T_chr11:46688172_C_T_chr11:46688192_C_T_chr11:46688215_C_T_chr11:46688242_C_T_chr11:46688243_G_A_chr11:46695663_C_A_chr11:46695708_C_T_chr11:46695983_G_C_chr11:46696026_T_C;chr11:46679215_T_C	0.00141752055404803;0.000324004698068122	0.788415	1	-0.00983501	0.0366473	1	0.787561	1	-0.00991617	0.0367975
GRIK4_ENSG00000149403	1	0	0	0	0	0	0	1	7	ultra_rare_collpase_chr11:120512593_A_G_chr11:120512966_C_T_chr11:120513044_G_A_chr11:120517890_T_C_chr11:120530261_A_G_chr11:120561044_T_A_chr11:120564226_C_T_chr11:120564255_A_G_chr11:120564262_C_T_chr11:120564264_T_C_chr11:120565112_G_A_chr11:120565375_AT_A_chr11:120565398_G_A_chr11:120565402_T_A_chr11:120565416_A_T_chr11:120565475_G_T_chr11:120565506_G_A_chr11:120565588_A_G_chr11:120576062_A_G_chr11:120576192_G_T_chr11:120587034_C_T_chr11:120589790_A_G_chr11:120597963_T_C_chr11:120660325_C_T_chr11:120660335_C_T_chr11:120660337_C_A_chr11:120660338_C_T_chr11:120681992_T_C_chr11:120682185_A_G_chr11:120685097_T_C_chr11:120688580_T_G_chr11:120744746_T_C_chr11:120744759_G_A_chr11:120744837_T_C_chr11:120744840_T_A_chr11:120802761_C_T_chr11:120802767_A_C_chr11:120802768_A_G_chr11:120802770_C_T_chr11:120802773_G_A_chr11:120802835_C_G_chr11:120815407_G_A_chr11:120819851_G_A_chr11:120819882_A_G_chr11:120819893_G_A_chr11:120831854_C_T_chr11:120831879_G_A_chr11:120831929_A_G_chr11:120831933_G_A_chr11:120831945_C_T_chr11:120831977_G_A_chr11:120831983_A_G_chr11:120831995_G_A_chr11:120852685_T_C_chr11:120861968_C_T_chr11:120861998_C_T_chr11:120862110_C_G_chr11:120862119_C_T_chr11:120867890_A_G_chr11:120867906_A_C_chr11:120867951_T_C_chr11:120874112_C_T_chr11:120874129_C_T_chr11:120874144_G_A_chr11:120874147_G_A_chr11:120874213_C_T_chr11:120874214_G_A_chr11:120875131_T_G_chr11:120875202_G_A_chr11:120875236_T_C_chr11:120882321_T_G_chr11:120898547_G_A_chr11:120898566_T_G_chr11:120898571_A_G_chr11:120898625_G_A_chr11:120898799_G_A_chr11:120905431_G_A_chr11:120905440_G_A_chr11:120940389_C_T_chr11:120940411_C_T_chr11:120940423_T_C_chr11:120940450_G_A_chr11:120940502_T_C_chr11:120950387_A_G_chr11:120950454_T_C_chr11:120952898_C_T_chr11:120952927_T_A_chr11:120952928_A_T_chr11:120952936_G_A_chr11:120953001_A_C_chr11:120953028_T_TG_chr11:120953039_TGGGGAGGAGGAGAG_T_chr11:120956777_C_G_chr11:120956785_C_T_chr11:120956827_G_A_chr11:120956902_G_T_chr11:120956919_C_T_chr11:120956935_G_A_chr11:120960985_G_A_chr11:120961032_A_T_chr11:120962516_G_A_chr11:120962522_G_A_chr11:120962543_A_G_chr11:120962546_G_A_chr11:120962606_C_T_chr11:120962607_G_A_chr11:120962634_T_C_chr11:120967270_G_A_chr11:120967300_A_G_chr11:120977527_T_A_chr11:120982162_G_A_chr11:120982169_T_C_chr11:120982176_G_A_chr11:120985910_G_A_chr11:120985925_G_A_chr11:120985941_G_A_chr11:120985943_A_G_chr11:120985947_T_C_chr11:120985958_G_A_chr11:120985971_C_T_chr11:120985974_G_A_chr11:120985976_C_T_chr11:120985988_G_A_chr11:120986004_G_T_chr11:120986018_G_A_chr11:120986040_C_T_chr11:120986057_G_A_chr11:120986078_G_A_chr11:120986093_G_A_chr11:120986098_G_A_chr11:120986202_C_T_chr11:120986235_C_G_chr11:120986243_A_G_chr11:120986244_G_C;chr11:120517919_G_A;chr11:120819894_C_T;chr11:120874172_C_G;chr11:120875132_T_C;chr11:120956944_G_A;chr11:120967227_A_G;chr11:120975147_G_T	0.00579158397796768;0.000546802219611973;0.000465794483373162;0.000445542549313459;0.000324004698068122;0.000708760277024017;0.000668340894361633;0.000506257340731441	0.812826	0.888409	-0.0040553	0.0171267	1	0.812074	0.886243	-0.00408818	0.0171952
KRTAP5-1_ENSG00000205869	1	1	0	0	0	0	1	0	1	ultra_rare_collpase_chr11:1585095_A_C;chr11:1584510_G_C;chr11:1585183_C_T	2.02502936292576e-05;0.000850787991735202;0.000202691746392087	0.863287	0.923091	0.00769363	0.0446806	1	0.862714	0.91913	0.0077583	0.0448661
OR4C15_ENSG00000181939	1	0	0	0	0	0	0	1	1	ultra_rare_collpase_chr11:55554470_T_C_chr11:55554664_T_C_chr11:55554806_T_A_chr11:55554829_C_T_chr11:55554830_G_A_chr11:55554856_C_T_chr11:55554919_G_T_chr11:55555000_T_A_chr11:55555032_C_A_chr11:55555052_G_A_chr11:55555061_T_C_chr11:55555072_A_C_chr11:55555171_G_T_chr11:55555184_G_A_chr11:55555189_T_C_chr11:55555225_T_C_chr11:55555226_G_A_chr11:55555227_C_A_chr11:55555243_C_T_chr11:55555304_C_T_chr11:55555337_A_G;chr11:55555319_T_G	0.000951763800575108;0.000405005872585152	0.932537	0.917576	-0.00342173	0.0404202	1	0.932233	0.91521	-0.00345098	0.0405826
NR1H3_ENSG00000025434	1	0	0	0	0	0	0	1	1	ultra_rare_collpase_chr11:47257883_G_A_chr11:47259199_C_T_chr11:47260414_C_T_chr11:47260415_G_A_chr11:47260427_G_A_chr11:47260508_A_G_chr11:47260510_G_A_chr11:47260561_G_A_chr11:47260565_C_T_chr11:47260589_G_A_chr11:47260600_A_G_chr11:47260637_G_A_chr11:47260652_G_A_chr11:47261259_A_G_chr11:47261335_A_AC_chr11:47261384_G_A_chr11:47261442_G_A_chr11:47261577_C_T_chr11:47261646_G_T_chr11:47261649_T_A_chr11:47261718_G_A_chr11:47261719_C_T_chr11:47261941_G_A_chr11:47261984_T_G_chr11:47261989_G_C;chr11:47261686_G_A	0.00123526791138472;0.000222753229921834	0.986407	1	0.000923772	0.054223	1	0.986322	1	0.000930208	0.0542601
OPCML_ENSG00000183715	1	0	0	0	0	0	0	5	9	ultra_rare_collpase_chr11:132420198_A_T_chr11:132427846_T_A_chr11:132435197_A_G_chr11:132435236_A_G_chr11:132436080_A_G_chr11:132436199_T_C_chr11:132436233_C_G_chr11:132436705_A_T_chr11:132436735_C_T_chr11:132436743_A_G_chr11:132436758_G_A_chr11:132437245_C_T_chr11:132437329_T_C_chr11:132467394_G_A_chr11:132487056_A_G_chr11:132487084_G_A_chr11:132502589_G_A_chr11:132502687_G_A_chr11:132519468_A_G_chr11:132519499_A_C_chr11:132519518_A_G_chr11:132519621_G_T_chr11:132519687_A_G_chr11:132529103_T_G_chr11:132531592_T_G_chr11:132544210_T_C_chr11:132559360_A_C_chr11:132559434_A_T_chr11:132559460_A_T_chr11:132559506_G_A_chr11:132579772_A_G_chr11:132579835_G_A_chr11:132606160_T_G_chr11:132610727_T_C_chr11:132623390_G_A_chr11:132623499_G_A_chr11:132623514_T_A_chr11:132623526_A_C_chr11:132623532_T_G_chr11:132623602_A_G_chr11:132644822_G_A_chr11:132644935_T_A_chr11:132654030_A_G_chr11:132657105_C_T_chr11:132657159_C_T_chr11:132657300_C_T_chr11:132657302_C_T_chr11:132692039_A_G_chr11:132692059_A_G_chr11:132693670_T_A_chr11:132706806_T_C_chr11:132706812_G_T_chr11:132706880_T_C_chr11:132706936_G_A_chr11:132706972_G_A_chr11:132707011_T_C_chr11:132712661_C_G_chr11:132712729_A_G_chr11:132712740_G_A_chr11:132714583_C_T_chr11:132714698_G_A_chr11:132714709_T_C_chr11:132714752_G_A_chr11:132714773_G_A_chr11:132714779_T_A_chr11:132714843_T_G_chr11:132714886_G_C_chr11:132752346_G_A_chr11:132752444_A_T_chr11:132752459_T_C_chr11:132768939_G_A_chr11:132770930_T_C_chr11:132771101_C_A_chr11:132777596_G_T_chr11:132792900_A_G_chr11:132792952_C_T_chr11:132803046_G_A_chr11:132803133_C_T_chr11:132821531_A_G_chr11:132821686_T_C_chr11:132821928_T_A_chr11:132831495_G_T_chr11:132831612_C_T_chr11:132850400_T_G_chr11:132862826_A_C_chr11:132865945_A_G_chr11:132874240_A_G_chr11:132876474_G_A_chr11:132876650_A_T_chr11:132881858_T_C_chr11:132881859_T_G_chr11:132881900_T_C_chr11:132882071_T_C_chr11:132888577_A_G_chr11:132909862_T_G_chr11:132909866_A_C_chr11:132909892_T_C_chr11:132913360_T_C_chr11:132920672_T_C_chr11:132920761_G_A_chr11:132920776_AAAAT_A_chr11:132942152_T_C_chr11:132942195_A_G_chr11:132942275_A_G_chr11:132942990_C_G_chr11:132942998_C_T_chr11:132943030_C_T_chr11:132943958_C_T_chr11:132976554_T_C_chr11:132976568_T_C_chr11:132983011_T_C_chr11:132988299_A_T_chr11:132988360_T_A_chr11:132991328_T_C_chr11:132991342_A_G_chr11:132991479_A_G_chr11:132991491_A_G_chr11:132992908_T_C_chr11:132994062_G_C_chr11:132994075_T_C_chr11:132994095_C_T_chr11:132994104_G_A_chr11:132994135_T_A_chr11:132994163_A_G_chr11:132994176_A_G_chr11:132996848_A_G_chr11:132996992_G_A_chr11:132999414_A_ATTATT_chr11:132999443_T_C_chr11:132999444_G_A_chr11:132999457_T_C_chr11:132999490_G_GA_chr11:132999509_A_C_chr11:132999526_A_T_chr11:132999542_A_G_chr11:133007359_G_C_chr11:133007382_T_C_chr11:133007437_A_T_chr11:133007439_C_T_chr11:133019474_T_C_chr11:133019969_T_C_chr11:133020026_C_T_chr11:133023450_T_C_chr11:133047436_A_G_chr11:133047842_T_C_chr11:133050858_T_C_chr11:133070017_T_C_chr11:133070058_T_C_chr11:133070132_T_A_chr11:133070161_T_A_chr11:133070177_A_G_chr11:133070309_A_G_chr11:133107989_T_C_chr11:133111862_T_G_chr11:133118934_G_A_chr11:133119048_A_G_chr11:133134147_G_A_chr11:133152763_T_C_chr11:133152853_A_G_chr11:133171564_A_G_chr11:133174052_A_G_chr11:133174058_C_T_chr11:133174067_A_G_chr11:133193567_T_C_chr11:133193635_T_C_chr11:133214558_A_T_chr11:133222711_T_G_chr11:133232856_A_G_chr11:133232931_T_C_chr11:133268574_T_G_chr11:133291971_A_G_chr11:133292071_A_G_chr11:133297610_A_T_chr11:133299226_T_G_chr11:133299282_A_G_chr11:133305828_AAT_A_chr11:133305867_G_A_chr11:133314932_G_A_chr11:133324157_C_T_chr11:133382766_T_A_chr11:133386274_T_G_chr11:133386405_T_C_chr11:133390907_A_G_chr11:133390932_A_T_chr11:133406633_T_C_chr11:133435726_A_T_chr11:133475665_T_C_chr11:133478020_A_T_chr11:133478044_A_G_chr11:133497844_C_T_chr11:133497883_T_A_chr11:133503586_A_G_chr11:133504820_T_C_chr11:133504842_G_C_chr11:133504865_T_C_chr11:133531571_G_C_chr11:133532314_G_A_chr11:133532328_G_A;chr11:132644903_A_T;chr11:132706987_G_A;chr11:132712689_G_A;chr11:132712711_G_A;chr11:132904503_T_C;chr11:132991383_T_C;chr11:132996880_G_A;chr11:133152748_A_T;chr11:133174101_T_C;chr11:133193834_T_A;chr11:133292191_T_C;chr11:133386315_C_T;chr11:133477940_T_C	0.00895062978413187;0.000243003523551091;0.000789761451541047;0.000486026731470231;0.000729010570653275;0.000972014094204366;0.000263253817180349;0.000222753229921834;0.000607508808877729;0.000445506459843668;0.000688509983394759;0.000222762251923856;0.000384755578955895;0.00054678007290401	0.9426	0.889079	0.00103042	0.0143111	1	0.942319	0.88614	0.00103933	0.0143643
FOSL1_ENSG00000175592	1	0	0	0	0	0	0	2	1	ultra_rare_collpase_chr11:65890694_C_A_chr11:65890744_G_T_chr11:65890759_C_A_chr11:65890768_A_G_chr11:65890797_C_A_chr11:65890834_G_A_chr11:65890871_C_T_chr11:65890895_G_A_chr11:65891002_G_C_chr11:65891053_C_T_chr11:65891211_C_T_chr11:65891341_C_G_chr11:65891361_A_T_chr11:65891378_T_A_chr11:65891603_G_A_chr11:65892288_T_C_chr11:65892894_C_T_chr11:65892906_G_C_chr11:65892918_G_T_chr11:65892975_G_A_chr11:65893019_G_T_chr11:65893052_G_C_chr11:65893085_G_A_chr11:65893224_G_A_chr11:65893256_C_T_chr11:65893257_G_A_chr11:65894028_C_T_chr11:65894078_C_T_chr11:65894079_G_A_chr11:65894085_G_A_chr11:65894094_G_A_chr11:65894096_C_T_chr11:65896856_G_A_chr11:65896870_C_T_chr11:65896871_G_A_chr11:65896879_G_T_chr11:65896937_G_A_chr11:65896990_G_C_chr11:65899307_G_C_chr11:65899370_G_T_chr11:65899391_C_T_chr11:65899392_AGCCGCCGTGACTCG_A_chr11:65900327_A_C_chr11:65900385_A_G_chr11:65900455_C_CG;chr11:65897005_T_C;chr11:65899459_G_T	0.00240978494188166;0.000283527076835838;0.000364534813074649	0.936558	1	-0.00238161	0.029921	1	0.936327	1	-0.00239812	0.0300187
NXPE2_ENSG00000204361	1	0	0	0	0	0	0	0	3	ultra_rare_collpase_chr11:114679688_C_T_chr11:114679764_T_G_chr11:114698172_T_G_chr11:114698367_C_T_chr11:114698429_G_A_chr11:114698493_T_C_chr11:114698607_G_T_chr11:114698636_T_C_chr11:114698657_G_T_chr11:114705859_G_A_chr11:114705964_A_G_chr11:114706485_A_C_chr11:114706529_G_T_chr11:114706547_C_T_chr11:114706554_T_C_chr11:114706599_T_G_chr11:114706616_C_A_chr11:114706686_G_A_chr11:114706710_T_A;chr11:114698184_T_C;chr11:114704001_G_T	0.000992264387833624;0.000486007047102183;0.000486007047102183	0.794424	0.935605	-0.0094783	0.0363752	1	0.79368	0.93349	-0.009548	0.0365075
CASP4_ENSG00000196954	1	0	0	0	0	0	0	1	1	ultra_rare_collpase_chr11:104944766_A_G_chr11:104944774_G_GA_chr11:104944797_G_A_chr11:104944835_T_A_chr11:104944848_G_A_chr11:104947088_G_A_chr11:104947095_T_G_chr11:104948532_C_T_chr11:104948533_G_A_chr11:104948538_G_A_chr11:104948539_T_C_chr11:104948545_A_T_chr11:104949681_C_T_chr11:104949777_C_A_chr11:104951071_G_A_chr11:104954905_A_G;chr11:104951064_C_T	0.00113401644323843;0.000303754404438864	1	1	-0.000547732	Inf	1	1	1	-0.00055174	Inf
BSCL2_ENSG00000168000	1	0	0	0	0	0	1	4	3	ultra_rare_collpase_chr11:62687833_A_G_chr11:62688090_A_C_chr11:62688142_C_A_chr11:62688183_G_T_chr11:62688202_G_A_chr11:62688220_C_A_chr11:62688223_C_T_chr11:62688241_C_T_chr11:62688262_G_C_chr11:62688322_G_A_chr11:62688344_G_A_chr11:62688349_G_C_chr11:62688352_AGTG_A_chr11:62688459_A_T_chr11:62690395_C_T_chr11:62690396_G_A_chr11:62690509_C_T_chr11:62691281_T_G_chr11:62691293_C_T_chr11:62691294_G_A_chr11:62691315_C_G_chr11:62691325_C_T_chr11:62691351_C_T_chr11:62691390_C_T_chr11:62691396_T_A_chr11:62691419_T_C_chr11:62692404_G_A_chr11:62692416_C_T_chr11:62694572_C_T_chr11:62694578_G_C_chr11:62694593_C_T_chr11:62705316_A_G_chr11:62705360_G_A_chr11:62705500_G_A_chr11:62705521_G_A_chr11:62705572_C_T_chr11:62705574_C_T_chr11:62707427_G_A_chr11:62709111_G_A;chr11:62688167_G_A;chr11:62690389_C_T;chr11:62692378_G_A;chr11:62692394_G_A;chr11:62692395_C_T;chr11:62705581_G_A;chr11:62705589_T_C	0.00176177554574541;0.000445506459843668;0.000303766707168894;0.000364564345607;0.000202511138112596;0.000263275142776135;0.000729040097205346;0.000283527076835838	0.905167	0.93576	-0.00279682	0.0234756	1	0.904754	0.934319	-0.00282005	0.0235675
HBE1_ENSG00000213931	1	0	0	0	0	0	3	4	7	ultra_rare_collpase_chr11:5268472_G_C_chr11:5268495_T_C_chr11:5269495_G_A_chr11:5269569_T_C_chr11:5269620_G_A_chr11:5269621_A_G_chr11:5269629_C_A_chr11:5269817_C_G_chr11:5269845_A_G_chr11:5269847_A_G_chr11:5269878_T_G_chr11:5269880_A_G_chr11:5269884_G_A_chr11:5301069_G_A_chr11:5301106_G_A_chr11:5301128_C_T_chr11:5301327_T_C_chr11:5301387_G_C_chr11:5301390_C_G_chr11:5301413_A_T_chr11:5301442_G_A_chr11:5301773_G_C_chr11:5301803_C_T_chr11:5301850_A_G_chr11:5301876_C_T_chr11:5301904_A_G_chr11:5323426_C_T_chr11:5323492_A_C_chr11:5323573_T_G_chr11:5323643_T_G_chr11:5323825_A_C_chr11:5323832_G_A_chr11:5323852_C_A_chr11:5323950_C_A_chr11:5323990_T_G_chr11:5324069_G_C_chr11:5324132_G_A_chr11:5324292_C_CCGT_chr11:5342639_G_A_chr11:5342692_T_C_chr11:5342701_C_G_chr11:5342776_T_G_chr11:5342809_C_G_chr11:5342845_G_A_chr11:5342887_AAGATAATC_A_chr11:5342903_C_T_chr11:5342915_T_TAAAG_chr11:5342945_G_A_chr11:5342969_C_T_chr11:5343113_G_A_chr11:5343146_G_A_chr11:5343166_C_T_chr11:5343187_A_G_chr11:5343193_CCA_C_chr11:5343202_A_G_chr11:5343226_TAGGCCTGGGAAAAGC_T_chr11:5343233_G_A_chr11:5343298_A_G_chr11:5343300_T_TG_chr11:5343302_T_C_chr11:5343331_G_A_chr11:5343403_C_T_chr11:5351547_G_A_chr11:5351629_G_A_chr11:5351680_A_G_chr11:5351715_G_A_chr11:5351734_T_A_chr11:5351759_G_A_chr11:5351770_G_A_chr11:5351954_G_C_chr11:5351989_T_A_chr11:5352009_C_T_chr11:5352028_A_G_chr11:5352063_G_T_chr11:5352084_A_G_chr11:5352085_A_G_chr11:5352094_A_G_chr11:5352174_G_A_chr11:5352218_C_A_chr11:5352315_G_A_chr11:5352329_G_A_chr11:5389490_G_A_chr11:5389510_T_G_chr11:5389541_T_A_chr11:5389619_T_G_chr11:5389709_T_C_chr11:5389712_A_G_chr11:5389746_C_G_chr11:5389774_G_A_chr11:5389778_T_G_chr11:5389820_C_T_chr11:5389940_G_T_chr11:5390077_G_A_chr11:5390087_A_G_chr11:5390104_A_C_chr11:5390140_C_T_chr11:5390155_T_G_chr11:5390174_C_T_chr11:5390209_T_G_chr11:5390246_C_G_chr11:5390282_T_A_chr11:5390295_TAACCC_T_chr11:5390299_C_A_chr11:5422252_G_A_chr11:5422295_C_T_chr11:5422379_G_A_chr11:5422529_C_T_chr11:5422555_G_A_chr11:5422661_G_A_chr11:5422699_C_T_chr11:5422762_C_T_chr11:5422777_G_A_chr11:5422797_G_A_chr11:5422834_G_T_chr11:5422960_T_C_chr11:5423014_C_G_chr11:5423018_T_C_chr11:5440656_G_A_chr11:5440721_C_T_chr11:5440775_A_G_chr11:5440887_C_T_chr11:5440913_C_T_chr11:5440976_T_G_chr11:5441016_G_A_chr11:5441103_G_C_chr11:5441145_G_A_chr11:5441165_A_G_chr11:5441186_G_A_chr11:5441501_T_C_chr11:5441502_T_C_chr11:5453538_T_C_chr11:5453736_G_A_chr11:5453741_T_C_chr11:5453853_G_A_chr11:5453879_C_T_chr11:5454054_G_A_chr11:5454060_A_G_chr11:5454101_T_C_chr11:5454165_T_C_chr11:5454197_G_A_chr11:5454227_G_A_chr11:5454230_G_A_chr11:5454246_T_A_chr11:5454251_A_G_chr11:5454263_T_C_chr11:5454264_C_A_chr11:5454269_G_A_chr11:5454281_G_C_chr11:5454344_G_C_chr11:5454386_C_T_chr11:5454387_G_A_chr11:5454401_C_T_chr11:5488947_G_A_chr11:5488973_G_A_chr11:5489018_G_A_chr11:5489023_G_A_chr11:5489037_T_C_chr11:5489089_C_T_chr11:5489167_G_A_chr11:5489188_C_T_chr11:5489209_G_A_chr11:5489211_C_G_chr11:5489229_C_T_chr11:5489260_T_C_chr11:5489271_C_T_chr11:5489356_T_C_chr11:5489365_C_T_chr11:5489404_C_G_chr11:5489412_G_T_chr11:5489449_T_C_chr11:5489494_T_G_chr11:5489503_G_A_chr11:5489605_C_A_chr11:5507626_C_T_chr11:5507658_T_C_chr11:5507707_C_T_chr11:5507823_A_AC_chr11:5507932_G_A_chr11:5507976_T_G_chr11:5508003_C_T_chr11:5508105_G_T_chr11:5508658_G_A_chr11:5508757_C_T_chr11:5508783_G_A_chr11:5508843_C_T_chr11:5508855_C_T_chr11:5508886_G_A_chr11:5508897_A_G_chr11:5508924_T_C_chr11:5508930_A_G_chr11:5508977_G_C_chr11:5508997_G_A_chr11:5509002_A_C_chr11:5509081_G_A_chr11:5509105_C_G_chr11:5509155_C_T_chr11:5509318_C_G_chr11:5509354_T_C_chr11:5509393_C_T_chr11:5509401_C_T_chr11:5509402_G_A_chr11:5509414_C_T_chr11:5509473_G_A;chr11:5301188_CATCACAGTGA_C;chr11:5301226_G_A;chr11:5323543_G_A;chr11:5342641_T_C;chr11:5342977_A_G;chr11:5351855_G_A;chr11:5389580_T_C;chr11:5389610_T_C;chr11:5389664_C_T;chr11:5488795_T_C;chr11:5507985_C_T;chr11:5508918_G_A;chr11:5509315_G_A	0.00919363330768296;0.00042525616621441;0.000303754404438864;0.000202519340597027;0.000202527543745949;0.000324044069993519;0.000202511138112596;0.000263264479546375;0.000627784528149048;0.000891049007695423;0.000526507634360698;0.000465756753472925;0.000222753229921834;0.000627759102506986	0.934628	0.914573	0.00119539	0.0145737	1	0.934315	0.912202	0.00120578	0.0146303
MS4A13_ENSG00000204979	1	0	0	0	0	0	1	0	1	ultra_rare_collpase_chr11:60518189_G_A_chr11:60525316_A_G_chr11:60525322_A_G;chr11:60529386_C_T	0.000162002349034061;0.000486007047102183	0.9448	1	0.00306108	0.044211	1	0.944182	1	0.00312724	0.0446653
AASDHPPT_ENSG00000149313	1	0	0	0	0	0	0	2	3	ultra_rare_collpase_chr11:106077784_C_G_chr11:106077790_T_TGCCGA_chr11:106077839_G_C_chr11:106077850_G_A_chr11:106077863_C_T_chr11:106077956_G_A_chr11:106079473_C_T_chr11:106079518_T_G_chr11:106079522_A_AT_chr11:106079560_G_C_chr11:106079569_A_G_chr11:106079600_A_G_chr11:106079654_T_C_chr11:106079666_T_C_chr11:106079679_G_C_chr11:106090607_A_G_chr11:106091409_A_G_chr11:106091480_A_G_chr11:106094596_A_G_chr11:106094634_G_A_chr11:106096841_T_G_chr11:106096888_G_A;chr11:106077322_A_G;chr11:106077329_G_A;chr11:106079474_G_A;chr11:106090568_A_G	0.00109351585597991;0.000303754404438864;0.000729010570653275;0.000243003523551091;0.000445506459843668	1	0.769655	-0.000391068	Inf	0.90291	1	0.766524	-0.000394491	Inf
ANO1_ENSG00000131620	1	0	0	0	0	0	1	1	3	ultra_rare_collpase_chr11:70078458_G_A_chr11:70078582_C_T_chr11:70078614_TCAA_T_chr11:70078629_C_G_chr11:70078642_C_A_chr11:70087758_A_T_chr11:70087818_C_T_chr11:70087872_C_T_chr11:70088023_G_A_chr11:70088074_G_A_chr11:70103114_G_A_chr11:70103160_A_G_chr11:70104102_A_T_chr11:70105736_T_G_chr11:70105765_G_A_chr11:70105778_G_A_chr11:70108402_T_C_chr11:70111115_T_C_chr11:70111134_G_C_chr11:70111137_G_A_chr11:70111251_G_A_chr11:70111713_C_T_chr11:70111716_G_A_chr11:70111731_G_C_chr11:70116470_G_A_chr11:70124411_T_C_chr11:70131968_G_A_chr11:70132007_G_A_chr11:70132016_C_T_chr11:70132019_G_A_chr11:70132030_C_T_chr11:70132043_G_A_chr11:70132054_C_A_chr11:70149787_G_A_chr11:70152449_G_A_chr11:70153081_G_T_chr11:70155914_C_T_chr11:70155917_C_T_chr11:70156159_A_G_chr11:70161188_G_A_chr11:70161191_G_A_chr11:70161206_A_G_chr11:70161221_G_A_chr11:70161243_C_T_chr11:70161333_G_A_chr11:70161339_T_C_chr11:70161362_G_A_chr11:70161634_C_T_chr11:70165544_G_C_chr11:70167325_G_A_chr11:70167330_G_A_chr11:70167358_C_T_chr11:70170986_A_G_chr11:70171007_G_A_chr11:70182536_C_T_chr11:70182589_G_A_chr11:70185657_G_A_chr11:70185670_G_A_chr11:70187759_G_A_chr11:70187773_G_C_chr11:70187796_A_T_chr11:70187885_T_C;chr11:70078632_C_T;chr11:70155905_C_G;chr11:70161167_G_A;chr11:70161218_G_A	0.00243003523551092;0.00032520325203252;0.000425273390036452;0.000202511138112596;0.000607533414337789	0.903458	0.850716	-0.00288108	0.0237529	1	0.90296	0.848205	-0.00290982	0.0238661
NELL1_ENSG00000165973	1	0	0	0	0	0	0	4	5	ultra_rare_collpase_chr11:20669625_C_G_chr11:20669778_G_A_chr11:20672325_T_G_chr11:20672359_T_C_chr11:20672361_A_G_chr11:20674572_G_A_chr11:20678000_A_G_chr11:20762361_G_A_chr11:20762385_T_C_chr11:20762419_T_G_chr11:20762423_G_A_chr11:20771872_G_A_chr11:20771879_T_A_chr11:20771881_A_G_chr11:20771903_G_A_chr11:20771921_A_G_chr11:20783739_C_T_chr11:20847593_C_A_chr11:20847615_A_G_chr11:20847623_C_T_chr11:20847624_G_A_chr11:20847674_C_T_chr11:20847675_G_T_chr11:20847716_A_G_chr11:20847719_G_A_chr11:20847725_C_T_chr11:20847749_A_G_chr11:20877518_T_C_chr11:20885454_C_T_chr11:20885455_G_A_chr11:20885514_C_T_chr11:20885535_T_C_chr11:20912951_A_G_chr11:20913015_A_T_chr11:20919317_G_T_chr11:20927357_A_G_chr11:20927358_G_C_chr11:20927369_A_G_chr11:20927399_A_G_chr11:20927402_C_G_chr11:20927411_A_G_chr11:20928386_G_A_chr11:20928389_G_A_chr11:20928477_G_A_chr11:20928479_C_T_chr11:20937786_C_A_chr11:20937794_A_G_chr11:20937827_C_T_chr11:20937841_G_T_chr11:20947410_G_C_chr11:20960474_C_T_chr11:20960518_A_G_chr11:20979053_A_G_chr11:20994784_G_A_chr11:20994799_G_A_chr11:20994810_G_T_chr11:21108374_T_C_chr11:21113664_G_A_chr11:21113690_C_T_chr11:21113691_G_A_chr11:21229358_C_T_chr11:21229422_C_T_chr11:21229430_G_A_chr11:21284493_G_T_chr11:21299203_T_C_chr11:21299214_A_G_chr11:21344218_G_A_chr11:21344246_A_G_chr11:21344247_A_G_chr11:21401009_A_G_chr11:21534353_T_C_chr11:21534403_G_A_chr11:21557016_T_C_chr11:21557154_T_G_chr11:21560234_C_T_chr11:21560297_G_C_chr11:21570785_C_T_chr11:21570894_G_A_chr11:21570928_G_C_chr11:21570932_C_T_chr11:21573269_C_T_chr11:21573283_C_A_chr11:21573288_G_C_chr11:21573377_G_A_chr11:21573407_A_G_chr11:21574979_G_C_chr11:21575015_A_G;chr11:20678030_C_T;chr11:20927324_C_A;chr11:21370879_G_A;chr11:21534392_A_C;chr11:21573270_G_A;chr11:21573279_G_A;chr11:21573350_C_T;chr11:21574993_G_A	0.00453606577295371;0.00034425499169738;0.000749260864282532;0.000931513506945851;0.000324017820980154;0.00050627784528149;0.000222762251923856;0.000445524503847712;0.000222753229921834	0.925769	0.933958	0.00170068	0.0182536	1	0.925432	0.932398	0.00171499	0.0183238
NXF1_ENSG00000162231	1	0	0	0	0	0	0	1	1	ultra_rare_collpase_chr11:62794331_G_C_chr11:62794357_G_A_chr11:62794400_T_C_chr11:62794930_C_G_chr11:62795918_T_C_chr11:62796097_T_C_chr11:62796324_G_C_chr11:62797337_G_A_chr11:62798565_C_T_chr11:62798574_C_T_chr11:62799009_G_A_chr11:62799591_G_A_chr11:62800398_C_T_chr11:62800426_C_T_chr11:62800436_C_G_chr11:62801349_T_C_chr11:62801565_G_C_chr11:62801761_G_A_chr11:62802013_C_T_chr11:62803472_C_G_chr11:62803517_G_A_chr11:62803572_G_A_chr11:62803805_G_T_chr11:62803807_CCATCCTGGG_C_chr11:62803855_C_T_chr11:62803908_A_G_chr11:62807003_T_C_chr11:62807058_T_C_chr11:62807337_G_A_chr11:62807373_T_C_chr11:62807489_AGAT_A_chr11:62807495_TGAA_T_chr11:62807501_A_C_chr11:62807534_G_A_chr11:62807540_G_A_chr11:62807585_C_T_chr11:62807621_C_T;chr11:62796115_T_C	0.00117451703049694;0.000344338667206806	0.775657	1	-0.0103667	0.0363766	1	0.774509	1	-0.0104756	0.0365664
PYGM_ENSG00000068976	1	0	0	0	0	0	2	9	5	ultra_rare_collpase_chr11:64742022_T_A_chr11:64742033_C_T_chr11:64742374_G_A_chr11:64742433_G_C_chr11:64742434_G_A_chr11:64742450_G_A_chr11:64742940_G_A_chr11:64743107_G_GT_chr11:64743405_G_T_chr11:64745196_G_T_chr11:64745280_C_T_chr11:64746688_G_A_chr11:64746721_G_A_chr11:64746723_G_T_chr11:64746741_C_T_chr11:64746742_G_A_chr11:64746751_A_G_chr11:64746777_C_T_chr11:64746796_A_G_chr11:64746925_T_C_chr11:64746965_C_T_chr11:64746974_C_T_chr11:64747245_T_C_chr11:64747246_T_C_chr11:64747267_C_T_chr11:64747273_GT_G_chr11:64747318_G_A_chr11:64750446_C_T_chr11:64751346_G_A_chr11:64751369_C_T_chr11:64751375_C_T_chr11:64751376_G_A_chr11:64751381_C_A_chr11:64751390_G_A_chr11:64751412_C_T_chr11:64751448_T_C_chr11:64751607_A_G_chr11:64751619_C_T_chr11:64751620_G_A_chr11:64751923_C_T_chr11:64751966_G_A_chr11:64751969_T_C_chr11:64752437_T_C_chr11:64752443_T_C_chr11:64752465_G_A_chr11:64753099_G_A_chr11:64753111_C_T_chr11:64753119_C_T_chr11:64753125_G_C_chr11:64753126_G_A_chr11:64753155_T_C_chr11:64753182_T_C_chr11:64753514_C_T_chr11:64753538_C_T_chr11:64753547_T_C_chr11:64753559_C_T_chr11:64753568_C_CG_chr11:64753573_G_A_chr11:64753577_C_T_chr11:64753580_C_T_chr11:64753636_A_G_chr11:64753640_G_A_chr11:64753648_C_T_chr11:64753649_G_A_chr11:64753890_G_A_chr11:64753902_C_T_chr11:64753922_C_T_chr11:64753958_C_T_chr11:64754751_G_T_chr11:64754761_G_A_chr11:64754763_C_T_chr11:64754764_G_A_chr11:64754814_C_T_chr11:64754817_A_G_chr11:64755293_C_A_chr11:64755295_C_T_chr11:64755296_G_A_chr11:64755310_G_A_chr11:64755352_T_C_chr11:64755458_T_A_chr11:64755492_G_A_chr11:64755516_G_A_chr11:64755528_C_T_chr11:64755533_G_A_chr11:64757781_G_T_chr11:64757825_C_T_chr11:64757859_G_A_chr11:64757880_C_T_chr11:64757885_C_T_chr11:64757886_G_A_chr11:64757898_C_T_chr11:64757904_C_T_chr11:64758272_T_G_chr11:64758293_G_A_chr11:64758320_C_T_chr11:64758458_C_T_chr11:64758472_G_A_chr11:64758515_G_C_chr11:64758601_A_T_chr11:64758617_C_T_chr11:64758664_G_A_chr11:64758668_G_A_chr11:64758701_T_A_chr11:64759657_T_C_chr11:64759672_T_A_chr11:64759675_T_C_chr11:64759700_G_A_chr11:64759706_C_T_chr11:64759721_C_T_chr11:64759750_C_T_chr11:64759769_G_A_chr11:64759778_C_T_chr11:64759792_A_C_chr11:64759799_G_A_chr11:64759819_T_C_chr11:64759835_C_T_chr11:64759849_C_T_chr11:64759850_G_A_chr11:64759884_CA_C_chr11:64759891_C_T_chr11:64759892_G_A_chr11:64764647_C_T_chr11:64764696_T_C_chr11:64764702_G_A_chr11:64764729_A_G_chr11:64764887_A_G;chr11:64742850_T_C;chr11:64744958_G_A;chr11:64746806_G_A;chr11:64750475_A_G;chr11:64751337_G_C;chr11:64751409_C_A;chr11:64751435_A_G;chr11:64753583_T_G;chr11:64754024_G_A;chr11:64754815_G_A;chr11:64757826_C_T;chr11:64758257_C_T;chr11:64759717_C_T;chr11:64759739_A_C;chr11:64759838_C_T	0.00607508808877729;0.000891952158929657;0.000204775361428513;0.000789793438639125;0.000202519340597027;0.000364520048602673;0.000263264479546375;0.000324057196095111;0.000364505285326637;0.000870833164567216;0.000384771162413933;0.00034425499169738;0.000222753229921834;0.000222753229921834;0.000364549578742709;0.000931551235317943	0.949688	0.785391	0.000895045	0.0141847	1	0.949419	0.780247	0.000903002	0.0142346
MRGPRF_ENSG00000172935	1	0	0	0	0	0	0	0	3	ultra_rare_collpase_chr11:69005293_C_CG_chr11:69005340_C_G_chr11:69005358_C_T_chr11:69005375_C_T_chr11:69005396_G_A_chr11:69005507_G_A_chr11:69005559_A_T_chr11:69005574_A_G_chr11:69005630_C_T_chr11:69005652_G_A_chr11:69005777_T_G_chr11:69005831_G_C_chr11:69005862_A_G_chr11:69005892_C_T_chr11:69005921_C_G_chr11:69005952_G_A_chr11:69006022_C_G_chr11:69006071_A_C_chr11:69006134_A_G_chr11:69006200_T_G_chr11:69006215_A_T_chr11:69013362_G_A;chr11:69005891_T_C;chr11:69013275_C_A	0.00076951115791179;0.000668855648789979;0.000607533414337789	0.835063	0.775709	-0.00768325	0.0369009	1	0.834448	0.773732	-0.00774058	0.0370363
TMEM135_ENSG00000166575	1	0	0	0	0	0	0	1	1	ultra_rare_collpase_chr11:87037887_G_A_chr11:87038043_G_C_chr11:87038057_C_T_chr11:87038096_C_T_chr11:87091366_G_C_chr11:87116335_T_G_chr11:87116345_A_G_chr11:87116351_A_G_chr11:87116433_T_G_chr11:87116446_T_C_chr11:87236666_T_C_chr11:87239195_A_G_chr11:87239198_A_G_chr11:87259795_G_A_chr11:87265148_A_C_chr11:87266063_G_T_chr11:87309526_G_A_chr11:87309595_C_T_chr11:87309596_G_A_chr11:87313438_T_G_chr11:87314531_C_T_chr11:87318192_A_G_chr11:87321251_C_G_chr11:87321748_G_A;chr11:87302324_A_G	0.00129601879227249;0.00022277127465673	0.919002	1	-0.00407694	0.0400914	1	0.918638	1	-0.00411289	0.0402633
KIF18A_ENSG00000121621	1	0	0	0	0	0	0	1	2	ultra_rare_collpase_chr11:28021241_T_C_chr11:28023851_C_T_chr11:28036218_G_A_chr11:28036423_TG_T_chr11:28036505_A_G_chr11:28036610_C_T_chr11:28036661_G_A_chr11:28038816_T_C_chr11:28038935_A_G_chr11:28038951_T_C_chr11:28049438_T_G_chr11:28055030_T_C_chr11:28055043_A_G_chr11:28058930_AG_A_chr11:28058940_T_C_chr11:28058952_A_C_chr11:28059061_C_T_chr11:28062394_C_T_chr11:28062437_T_C_chr11:28062447_G_A_chr11:28069309_G_A_chr11:28069316_C_A_chr11:28069362_T_C_chr11:28069410_C_T_chr11:28078224_T_C_chr11:28083179_T_C_chr11:28083227_A_T_chr11:28084665_C_G_chr11:28084678_T_C_chr11:28084765_C_T_chr11:28088600_C_T_chr11:28088672_C_T_chr11:28088673_G_A_chr11:28088696_G_A_chr11:28088711_C_T_chr11:28088712_G_A_chr11:28091413_T_C_chr11:28091479_T_C_chr11:28091494_C_T_chr11:28091509_T_C_chr11:28094795_C_A_chr11:28097622_C_A_chr11:28097685_TCTGA_T_chr11:28097700_G_A_chr11:28097724_A_C_chr11:28097873_T_A_chr11:28097875_C_T_chr11:28110165_G_C_chr11:28110406_G_A;chr11:28023816_T_G;chr11:28088534_G_A	0.00234903406099388;0.00042525616621441;0.000222762251923856	0.908652	1	-0.00333849	0.0290964	1	0.908279	1	-0.00336525	0.0292097
DPAGT1_ENSG00000172269	1	0	0	0	0	0	0	3	3	ultra_rare_collpase_chr11:119091515_C_T_chr11:119092413_G_A_chr11:119092428_G_A_chr11:119092440_G_T_chr11:119092476_G_A_chr11:119092488_C_T_chr11:119092489_G_A_chr11:119092497_G_A_chr11:119092506_G_A_chr11:119092780_T_C_chr11:119092953_G_C_chr11:119092994_G_A_chr11:119093122_C_T_chr11:119093125_G_C_chr11:119093144_T_C_chr11:119093165_T_C_chr11:119093176_C_T_chr11:119093223_G_A_chr11:119093260_C_T_chr11:119093261_G_A_chr11:119093272_G_A_chr11:119093963_A_G_chr11:119093988_C_T_chr11:119094869_G_A_chr11:119094875_G_C_chr11:119095009_G_A_chr11:119095035_C_T_chr11:119095113_G_T_chr11:119095131_G_A_chr11:119095155_G_A_chr11:119095229_G_A_chr11:119095236_C_T_chr11:119095403_G_T_chr11:119097001_G_A_chr11:119097004_A_G_chr11:119097017_C_T_chr11:119097149_A_C_chr11:119097164_G_A_chr11:119097480_C_T_chr11:119097870_C_T_chr11:119097871_G_A_chr11:119097902_C_T_chr11:119097950_G_A_chr11:119100331_C_T_chr11:119100396_T_C_chr11:119100627_T_C_chr11:119100674_A_T_chr11:119100714_T_C_chr11:119100765_G_A_chr11:119100802_C_G_chr11:119100852_G_A_chr11:119101023_G_C_chr11:119101030_G_A_chr11:119101050_T_G_chr11:119101536_G_A_chr11:119101571_T_A_chr11:119101629_C_CA_chr11:119101939_T_C;chr11:119092426_G_A;chr11:119094978_G_A;chr11:119100796_G_A;chr11:119101057_G_A;chr11:119101531_C_T	0.00303754404438864;0.000546757927989956;0.00022277127465673;0.000526507634360698;0.000405005872585152;0.000344268934791414	0.992812	0.844526	-0.000411802	0.0457124	1	0.992518	0.841753	-0.000415714	0.0443307
PANX1_ENSG00000110218	1	0	0	0	0	0	0	1	1	ultra_rare_collpase_chr11:94153500_T_C_chr11:94153519_T_G_chr11:94153524_T_C_chr11:94153533_G_C_chr11:94153571_G_T_chr11:94153599_A_G_chr11:94153620_G_A_chr11:94178430_G_A_chr11:94178447_C_T_chr11:94179646_A_G_chr11:94179706_G_A_chr11:94179736_C_T_chr11:94179783_G_A_chr11:94179805_C_T_chr11:94179846_C_G_chr11:94179847_A_C_chr11:94179868_G_T_chr11:94179903_G_T_chr11:94179937_C_T_chr11:94179954_C_T_chr11:94179984_G_A_chr11:94180114_A_G_chr11:94180140_G_A_chr11:94180172_G_A_chr11:94180252_T_C_chr11:94180840_C_T_chr11:94180841_G_A;chr11:94180033_A_G	0.00135676967316026;0.000222753229921834	0.847265	1	-0.00733485	0.0380816	1	0.846609	1	-0.00739839	0.038245
KMT2A_ENSG00000118058	1	0	0	0	0	0	1	6	6	ultra_rare_collpase_chr11:118434358_T_C_chr11:118434423_G_C_chr11:118434431_CAAATACAAAAG_C_chr11:118434434_A_G_chr11:118434445_A_C_chr11:118434603_A_G_chr11:118434830_T_C_chr11:118434933_G_A_chr11:118434949_G_A_chr11:118434977_C_T_chr11:118435174_G_A_chr11:118435384_G_C_chr11:118435404_T_G_chr11:118435405_T_C_chr11:118435407_C_T_chr11:118435408_A_C_chr11:118435446_C_G_chr11:118435587_G_A_chr11:118435588_T_A_chr11:118435642_G_A_chr11:118435787_T_C_chr11:118436067_G_A_chr11:118436091_G_A_chr11:118436129_C_T_chr11:118436178_T_C_chr11:118436180_C_T_chr11:118436192_T_G_chr11:118436218_C_T_chr11:118436227_C_T_chr11:118436480_C_T_chr11:118436503_C_A_chr11:118436563_GGGCGGCGGC_G_chr11:118436633_C_T_chr11:118436659_C_T_chr11:118436718_G_A_chr11:118436739_G_C_chr11:118436749_C_T_chr11:118436772_C_T_chr11:118436781_C_T_chr11:118436933_G_A_chr11:118436975_G_T_chr11:118437210_C_T_chr11:118437314_C_T_chr11:118437328_G_C_chr11:118437350_G_A_chr11:118437355_T_C_chr11:118437358_T_C_chr11:118437893_G_A_chr11:118437904_G_A_chr11:118437921_G_A_chr11:118438079_A_G_chr11:118438085_G_A_chr11:118438100_G_A_chr11:118438421_G_C_chr11:118438553_G_C_chr11:118438554_A_G_chr11:118438571_G_A_chr11:118438573_T_C_chr11:118438727_G_A_chr11:118438813_T_G_chr11:118438829_A_G_chr11:118438988_A_AT_chr11:118439007_A_C_chr11:118442060_G_A_chr11:118442061_G_A_chr11:118442129_T_A_chr11:118442355_T_A_chr11:118443662_A_G_chr11:118443665_T_G_chr11:118444366_G_A_chr11:118468777_T_C_chr11:118468783_A_G_chr11:118468821_G_A_chr11:118471877_G_A_chr11:118471985_G_A_chr11:118472667_G_A_chr11:118472787_C_T_chr11:118472865_C_T_chr11:118472927_A_G_chr11:118473585_C_T_chr11:118473608_A_G_chr11:118473716_A_G_chr11:118473778_T_G_chr11:118473792_G_A_chr11:118473843_A_G_chr11:118473984_G_A_chr11:118474101_C_T_chr11:118474298_G_A_chr11:118476811_G_C_chr11:118476839_G_C_chr11:118478045_A_G_chr11:118482015_C_T_chr11:118482090_C_T_chr11:118482457_C_T_chr11:118482463_A_G_chr11:118484259_G_T_chr11:118484299_C_A_chr11:118490231_G_A_chr11:118491318_G_A_chr11:118491812_C_T_chr11:118491813_G_A_chr11:118491896_C_G_chr11:118491924_G_A_chr11:118495686_T_C_chr11:118495861_C_T_chr11:118495881_C_A_chr11:118496276_G_A_chr11:118498049_G_A_chr11:118498526_G_C_chr11:118499879_G_A_chr11:118501013_C_T_chr11:118501028_G_A_chr11:118501058_G_T_chr11:118501060_C_T_chr11:118501061_G_A_chr11:118501726_C_T_chr11:118501732_G_A_chr11:118502481_C_T_chr11:118502482_G_A_chr11:118502523_C_T_chr11:118502524_G_A_chr11:118502542_G_A_chr11:118502592_G_A_chr11:118502760_G_A_chr11:118503147_G_A_chr11:118503322_T_C_chr11:118503331_G_A_chr11:118503406_C_A_chr11:118503679_T_C_chr11:118503875_G_C_chr11:118504011_C_T_chr11:118504012_G_A_chr11:118504324_G_A_chr11:118504350_G_A_chr11:118504756_T_C_chr11:118504951_G_C_chr11:118505059_G_T_chr11:118505150_G_T_chr11:118505233_C_T_chr11:118505238_A_G_chr11:118505277_G_A_chr11:118505283_G_A_chr11:118505292_C_T_chr11:118505301_G_A_chr11:118505476_C_T_chr11:118505560_A_T_chr11:118505569_T_C_chr11:118505587_G_A_chr11:118505643_G_A_chr11:118505740_G_A_chr11:118505884_C_T_chr11:118505985_G_A_chr11:118506025_T_C_chr11:118506073_G_A_chr11:118506100_C_T_chr11:118506166_C_T_chr11:118506180_T_G_chr11:118506243_G_A_chr11:118506250_A_G_chr11:118506276_C_T_chr11:118506543_G_A_chr11:118506549_G_A_chr11:118506583_G_A_chr11:118507610_G_C_chr11:118509987_C_A_chr11:118510022_C_T_chr11:118510023_G_A_chr11:118519702_G_A_chr11:118519717_G_A_chr11:118519741_A_G_chr11:118520025_A_G_chr11:118522043_C_T_chr11:118522053_A_G_chr11:118522156_G_A;chr11:118434827_A_G;chr11:118435396_C_T;chr11:118437223_G_T;chr11:118438523_T_C;chr11:118443418_A_G;chr11:118472969_A_G;chr11:118473885_G_A;chr11:118488650_A_G;chr11:118502539_T_A;chr11:118504857_G_A;chr11:118505068_C_T;chr11:118506607_T_G	0.00779636304726419;0.000222843482841052;0.00098015192354815;0.000467593722046027;0.000202576776598331;0.000222753229921834;0.000891012919687335;0.000729069626149297;0.000364505285326637;0.000243023208716432;0.000263253817180349;0.000222753229921834;0.000931513506945851	0.787483	0.774479	0.00382216	0.0141782	1	0.78658	0.769989	0.00385518	0.0142386
SLC5A12_ENSG00000148942	1	0	0	0	0	0	0	2	1	ultra_rare_collpase_chr11:26678804_G_A_chr11:26681139_G_A_chr11:26681169_A_G_chr11:26681175_A_G_chr11:26683807_T_C_chr11:26683843_C_T_chr11:26686511_G_A_chr11:26692522_C_T_chr11:26692597_C_T_chr11:26697245_G_A_chr11:26698528_A_G_chr11:26703541_G_C_chr11:26703613_A_G_chr11:26709365_G_T_chr11:26712676_G_A_chr11:26712693_C_T_chr11:26721479_GC_G_chr11:26721488_C_T_chr11:26721518_G_A_chr11:26721622_C_A_chr11:26721674_A_G;chr11:26681123_C_G;chr11:26697214_C_A	0.0010530152687214;0.000263253817180349;0.000243003523551091	0.870001	1	-0.00627813	0.0383614	1	0.869548	1	-0.00632154	0.0384913
PKP3_ENSG00000184363	1	0	0	0	0	0	1	4	2	ultra_rare_collpase_chr11:394109_C_A_chr11:394299_G_A_chr11:394318_C_T_chr11:394354_C_T_chr11:394380_C_T_chr11:394381_G_A_chr11:394387_G_A_chr11:394417_G_A_chr11:394425_C_A_chr11:394446_G_A_chr11:394477_G_A_chr11:394485_G_A_chr11:396655_C_T_chr11:396850_GCCTCCTGGT_G_chr11:396866_G_A_chr11:396874_G_A_chr11:397018_C_T_chr11:397049_C_G_chr11:397081_C_T_chr11:397151_G_A_chr11:397174_C_T_chr11:397198_G_A_chr11:397222_C_T_chr11:397223_G_A_chr11:397228_A_T_chr11:397232_G_A_chr11:397262_T_G_chr11:397276_C_T_chr11:397282_C_T_chr11:397346_G_A_chr11:397370_A_G_chr11:397388_A_G_chr11:397444_G_A_chr11:397554_C_A_chr11:397564_G_A_chr11:397613_C_T_chr11:397642_G_T_chr11:397656_G_T_chr11:398996_G_A_chr11:399035_A_G_chr11:399040_G_A_chr11:399058_C_T_chr11:399059_G_A_chr11:399079_C_T_chr11:399083_A_G_chr11:399094_G_A_chr11:399095_A_G_chr11:399145_C_A_chr11:399151_C_T_chr11:399152_G_A_chr11:399160_C_T_chr11:399161_G_A_chr11:399172_G_T_chr11:399182_G_A_chr11:399993_G_C_chr11:400005_G_T_chr11:400063_C_T_chr11:400336_ACCT_A_chr11:400405_T_C_chr11:400432_C_T_chr11:400536_G_A_chr11:400551_T_G_chr11:400595_C_T_chr11:400599_C_T_chr11:400667_G_C_chr11:400703_G_C_chr11:403211_C_T_chr11:403214_C_T_chr11:403255_G_A_chr11:403259_G_A_chr11:403622_C_T_chr11:403627_G_A_chr11:403636_C_T_chr11:403655_A_C_chr11:403657_C_T_chr11:403714_T_C_chr11:403733_G_A_chr11:403739_T_TGTC_chr11:403745_G_A_chr11:403765_G_A_chr11:403946_C_T_chr11:403969_G_A_chr11:403987_G_A_chr11:404021_T_C_chr11:404033_C_T_chr11:404054_T_C_chr11:404074_C_G_chr11:404075_G_A_chr11:404128_C_T_chr11:404240_G_A_chr11:404258_C_T_chr11:404259_G_A_chr11:404319_G_A_chr11:404322_C_T_chr11:404323_G_A_chr11:405951_C_T_chr11:405954_G_A_chr11:406441_T_C_chr11:406459_G_A_chr11:406492_C_A_chr11:406501_G_A_chr11:406858_C_G_chr11:406863_G_A_chr11:406902_G_A_chr11:406989_C_T_chr11:407085_CCGGCTCAGGAAGGCGTCCGAAAGCACCACGATGAGGCGTCGGCAG_C_chr11:407125_C_A_chr11:407472_C_T_chr11:407518_G_C_chr11:407529_C_T_chr11:407870_C_G_chr11:407892_C_T_chr11:408135_T_C_chr11:408803_G_A_chr11:409868_C_G;chr11:394069_T_G;chr11:397150_C_T;chr11:397337_C_T;chr11:399181_C_T;chr11:400107_G_A;chr11:405958_C_G	0.00504232311368515;0.000202584984400956;0.000283527076835838;0.000222798347241351;0.000244369323504256;0.000385114318144965;0.000891301705627355	0.854213	0.850046	-0.0034986	0.0190405	1	0.853601	0.847678	-0.00352793	0.0191188
TRIM6-TRIM34_ENSG00000258588	1	0	0	0	0	0	0	0	2	ultra_rare_collpase_chr11:5605388_C_T_chr11:5605445_A_T_chr11:5605508_C_T_chr11:5605535_C_T_chr11:5610233_C_T_chr11:5632325_CA_C_chr11:5632689_G_A_chr11:5632690_A_G_chr11:5634733_GAAGAA_G_chr11:5634829_C_T_chr11:5641167_G_C_chr11:5642429_A_G_chr11:5642456_AG_A_chr11:5642816_G_T_chr11:5643285_A_G_chr11:5643305_G_A_chr11:5643370_T_G_chr11:5643515_T_C_chr11:5643537_G_A_chr11:5643558_A_T_chr11:5643577_AT_A_chr11:5643694_C_G;chr11:5643420_C_T	0.00109351585597991;0.000546757927989956	0.924098	1	-0.00383573	0.0402606	1	0.923742	1	-0.00387051	0.0404354
EMSY_ENSG00000158636	1	0	0	0	0	0	0	8	1	ultra_rare_collpase_chr11:76444993_C_T_chr11:76444996_C_A_chr11:76445010_T_G_chr11:76445049_C_T_chr11:76445064_C_G_chr11:76445069_C_G_chr11:76445082_A_G_chr11:76445123_G_A_chr11:76445253_G_A_chr11:76445525_G_A_chr11:76445556_A_T_chr11:76445600_A_G_chr11:76445718_G_T_chr11:76445807_G_A_chr11:76445843_C_T_chr11:76445855_A_C_chr11:76446919_G_T_chr11:76453367_G_A_chr11:76454811_T_C_chr11:76454856_A_G_chr11:76458226_C_T_chr11:76458277_G_A_chr11:76458295_G_A_chr11:76458317_A_G_chr11:76463947_T_C_chr11:76464065_CACA_C_chr11:76464069_A_G_chr11:76472678_A_G_chr11:76496262_C_T_chr11:76496325_T_C_chr11:76496395_C_T_chr11:76496403_C_A_chr11:76496410_C_T_chr11:76513478_A_G_chr11:76513508_A_C_chr11:76516241_G_A_chr11:76523175_A_G_chr11:76523223_A_G_chr11:76526507_A_G_chr11:76526561_A_G_chr11:76528355_G_A_chr11:76535990_G_A_chr11:76537896_A_T_chr11:76537936_A_G_chr11:76539726_T_G_chr11:76542330_C_T_chr11:76542345_C_G_chr11:76544220_T_G_chr11:76544268_A_G_chr11:76544439_C_G_chr11:76544460_T_C_chr11:76544494_T_C_chr11:76544515_A_G_chr11:76544568_C_T_chr11:76544580_C_G_chr11:76544598_G_T_chr11:76544635_A_G_chr11:76544665_C_A_chr11:76544774_G_C_chr11:76544810_G_T_chr11:76544812_C_T_chr11:76545725_T_C_chr11:76545860_C_A_chr11:76545861_C_T_chr11:76545968_A_G_chr11:76546005_C_A_chr11:76546143_G_A_chr11:76546158_C_T_chr11:76546272_A_G_chr11:76546278_C_T_chr11:76549965_A_G_chr11:76549989_C_G_chr11:76550045_C_A_chr11:76550539_A_G;chr11:76445097_G_A;chr11:76446957_A_G;chr11:76513502_A_G;chr11:76535964_A_T;chr11:76544422_C_T;chr11:76545813_T_C;chr11:76546100_G_A;chr11:76551508_T_C	0.00336154874245677;0.000263264479546375;0.000263264479546375;0.000222762251923856;0.00022277127465673;0.000222753229921834;0.000243003523551091;0.000283504110809607;0.000283504110809607	0.971516	0.832776	-0.000811153	0.0227172	1	0.971319	0.829352	-0.000818579	0.0227671
TAF1D_ENSG00000166012	1	0	0	0	0	0	0	2	1	ultra_rare_collpase_chr11:93726990_T_C_chr11:93727203_G_T_chr11:93727225_A_T_chr11:93727293_G_C_chr11:93729650_T_C_chr11:93729656_A_C_chr11:93729682_T_G_chr11:93729702_G_C_chr11:93729725_A_T_chr11:93729969_G_A_chr11:93730052_A_T_chr11:93730083_A_C_chr11:93730146_A_G_chr11:93731086_C_T_chr11:93731542_C_T_chr11:93731558_CCAT_C_chr11:93732021_T_C_chr11:93732025_C_T_chr11:93732364_T_C_chr11:93732365_G_T_chr11:93732370_A_C_chr11:93732411_C_T_chr11:93732414_C_T_chr11:93732454_CACCCTAGCAGGTGTAAACTGCTGAGTGCAGAT_C_chr11:93732473_T_G_chr11:93732488_C_T_chr11:93732495_G_A_chr11:93733249_G_A_chr11:93733526_CAG_C_chr11:93733583_G_A_chr11:93733593_T_G_chr11:93733594_C_A_chr11:93735132_C_A_chr11:93735152_G_A_chr11:93735179_T_G_chr11:93736168_T_A_chr11:93736223_C_G_chr11:93736244_C_A_chr11:93737071_CCT_C_chr11:93737158_T_A_chr11:93737166_T_A_chr11:93737187_T_C_chr11:93737215_T_TA_chr11:93738149_TTC_T_chr11:93738211_TAGTG_T_chr11:93738252_G_A_chr11:93738292_T_A_chr11:93738375_A_C_chr11:93738477_AGCT_A;chr11:93732388_A_G;chr11:93733586_A_G	0.00234903406099388;0.000222753229921834;0.000283584508183439	0.867713	1	-0.00477285	0.0286548	1	0.867127	1	-0.00481516	0.0287801
C2CD2L_ENSG00000172375	1	0	0	0	0	0	0	4	3	ultra_rare_collpase_chr11:119106692_T_C_chr11:119107349_T_A_chr11:119107679_C_T_chr11:119107769_G_T_chr11:119107781_G_A_chr11:119107908_C_G_chr11:119107920_T_C_chr11:119108022_C_G_chr11:119108314_G_A_chr11:119108350_CA_C_chr11:119108428_C_T_chr11:119108714_C_T_chr11:119108759_G_A_chr11:119109065_T_C_chr11:119110594_C_T_chr11:119110633_G_A_chr11:119110653_C_T_chr11:119110654_G_A_chr11:119110924_C_G_chr11:119111172_A_T_chr11:119111323_C_T_chr11:119111324_G_A_chr11:119111336_G_A_chr11:119111345_G_A_chr11:119112347_C_T_chr11:119112348_G_A_chr11:119112350_G_A_chr11:119112353_C_G_chr11:119112484_G_A_chr11:119112548_T_G_chr11:119112569_C_G_chr11:119112757_C_T_chr11:119112821_T_C_chr11:119112857_G_A_chr11:119113609_A_C_chr11:119113620_C_T_chr11:119113622_C_T_chr11:119113629_C_T_chr11:119113661_A_G_chr11:119113712_C_T_chr11:119113929_C_T_chr11:119113956_C_T_chr11:119113963_C_T_chr11:119114105_C_T_chr11:119114129_C_G_chr11:119114270_G_A_chr11:119114273_C_T_chr11:119114318_C_T_chr11:119116170_G_A_chr11:119117067_T_C_chr11:119117072_G_C_chr11:119117079_G_A;chr11:119107303_G_C;chr11:119107306_G_A;chr11:119108028_A_G;chr11:119110640_T_C;chr11:119110672_C_A;chr11:119116081_G_A	0.00234903406099388;0.00054691298006806;0.000263360479721243;0.000304890442700923;0.000708817692089595;0.000263264479546375;0.000243042897071333	0.820633	0.836582	-0.00512998	0.0226259	1	0.81985	0.833708	-0.00517503	0.0227236
LMO1_ENSG00000166407	1	0	0	0	0	0	1	4	2	ultra_rare_collpase_chr11:8224318_C_T_chr11:8224337_C_T_chr11:8224353_G_A_chr11:8224363_T_C_chr11:8224686_T_C_chr11:8224707_T_C_chr11:8226997_C_T_chr11:8230303_C_T_chr11:8230306_C_T_chr11:8230307_G_A_chr11:8230429_C_T_chr11:8230444_C_T_chr11:8230445_G_A_chr11:8230456_G_A_chr11:8233795_T_C_chr11:8233890_T_C_chr11:8233906_T_G_chr11:8237497_A_G_chr11:8242827_T_G_chr11:8242884_T_C_chr11:8242939_T_G_chr11:8244465_T_G_chr11:8244489_A_T_chr11:8244517_T_C_chr11:8244539_T_C_chr11:8253856_T_A_chr11:8253863_G_A_chr11:8253892_G_A_chr11:8253965_T_C_chr11:8253966_G_A_chr11:8254006_T_C_chr11:8254088_G_A_chr11:8254098_A_C_chr11:8254117_G_C_chr11:8254148_T_C_chr11:8254170_C_A_chr11:8254171_A_C_chr11:8254231_A_T_chr11:8254262_C_T_chr11:8254313_C_T_chr11:8254349_C_T_chr11:8254412_C_T_chr11:8254419_C_T_chr11:8254427_T_G_chr11:8258889_C_A_chr11:8258897_C_T_chr11:8258903_G_T_chr11:8258969_T_C_chr11:8258974_C_T_chr11:8258981_A_G_chr11:8259008_C_T_chr11:8259014_C_T_chr11:8259040_G_T_chr11:8259081_G_A_chr11:8259084_A_C_chr11:8259089_C_T_chr11:8259108_T_C_chr11:8259128_A_C_chr11:8259154_C_T_chr11:8259198_C_T_chr11:8259199_G_A_chr11:8259214_G_A_chr11:8260414_A_C_chr11:8260541_G_T_chr11:8260610_T_C_chr11:8260617_A_G_chr11:8260647_G_A_chr11:8262956_G_A_chr11:8263341_C_T_chr11:8263347_T_C_chr11:8263374_C_A_chr11:8263379_C_A_chr11:8263395_T_G_chr11:8263429_T_G_chr11:8263490_T_C_chr11:8263509_G_GAATTGCA_chr11:8263555_G_T_chr11:8263556_T_G_chr11:8263676_T_C_chr11:8263874_T_C_chr11:8263922_A_C_chr11:8263952_T_A_chr11:8263979_A_G_chr11:8268422_C_T_chr11:8268531_G_T;chr11:8242839_C_T;chr11:8244359_A_G;chr11:8253896_T_C;chr11:8254401_T_C;chr11:8263983_C_A;chr11:8265543_C_G	0.00368555344052489;0.000364520048602673;0.000202519340597027;0.00076951115791179;0.000364505285326637;0.000243023208716432;0.000243003523551091	1	0.975985	-0.000194874	Inf	1	1	0.975504	-0.000196335	Inf
KCTD14_ENSG00000151364	1	0	0	0	0	0	0	1	1	ultra_rare_collpase_chr11:78016593_T_C_chr11:78016600_C_T_chr11:78016727_C_T_chr11:78016849_C_A_chr11:78016859_C_T_chr11:78016870_C_T_chr11:78016900_C_T_chr11:78016901_G_A_chr11:78016910_G_A_chr11:78016945_A_G_chr11:78016957_C_T_chr11:78016958_G_A_chr11:78017045_C_T_chr11:78017060_G_A_chr11:78017119_C_T_chr11:78017123_C_T_chr11:78017135_G_A_chr11:78017143_G_A_chr11:78017194_C_A_chr11:78017197_G_A_chr11:78017243_C_T_chr11:78017252_G_C;chr11:78016621_A_T	0.00127576849864323;0.000324017820980154	0.972324	1	-0.00152309	0.0439009	1	0.972196	1	-0.00153471	0.0440316
BTBD10_ENSG00000148925	1	0	0	0	0	0	0	3	3	ultra_rare_collpase_chr11:13385696_A_G_chr11:13386656_G_A_chr11:13386820_T_G_chr11:13386822_T_G_chr11:13387031_T_C_chr11:13387075_T_G_chr11:13387087_T_G_chr11:13387144_T_C_chr11:13387262_A_G_chr11:13388067_T_C_chr11:13388140_A_G_chr11:13388443_T_G_chr11:13388451_G_C_chr11:13389119_T_C_chr11:13403838_A_G_chr11:13405682_T_C_chr11:13413605_T_C_chr11:13413625_C_T_chr11:13413646_T_A_chr11:13417166_C_T_chr11:13417168_C_T_chr11:13419470_T_C_chr11:13419601_T_G_chr11:13419613_T_G_chr11:13419685_G_C_chr11:13419703_C_T_chr11:13421647_T_C_chr11:13440012_T_C_chr11:13440287_G_C_chr11:13440290_C_T_chr11:13440319_T_C_chr11:13440321_G_C_chr11:13440383_G_A_chr11:13440682_A_G_chr11:13445066_C_T_chr11:13445102_T_C_chr11:13445114_C_T_chr11:13445156_G_T_chr11:13462616_C_T_chr11:13462772_G_C_chr11:13463254_C_T;chr11:13388447_A_G;chr11:13388630_G_T;chr11:13388689_C_CTTTT;chr11:13388764_T_TG;chr11:13421827_C_T	0.00182252642663319;0.000222753229921834;0.000303766707168894;0.000607508808877729;0.000465756753472925;0.000263253817180349	0.958433	0.862708	0.0013352	0.0256178	1	0.958178	0.860115	0.00134813	0.0257081
ARHGAP42_ENSG00000165895	1	0	0	0	0	0	0	1	1	ultra_rare_collpase_chr11:100687330_C_T_chr11:100687631_A_C_chr11:100687817_A_T_chr11:100687818_T_C_chr11:100687944_G_A_chr11:100687966_C_T_chr11:100687997_G_GGT_chr11:100739805_C_T_chr11:100739809_G_A_chr11:100739894_G_A_chr11:100770384_G_A_chr11:100795138_T_C_chr11:100795159_G_A_chr11:100849299_T_A_chr11:100849390_G_A_chr11:100859555_T_A_chr11:100859581_G_T_chr11:100913495_C_G_chr11:100921572_C_A_chr11:100936227_C_T_chr11:100936242_C_T_chr11:100936288_C_T_chr11:100936290_A_G_chr11:100936294_A_G_chr11:100941789_C_A_chr11:100943760_A_G_chr11:100943781_C_T_chr11:100943807_A_G_chr11:100948458_C_T_chr11:100959924_A_G_chr11:100965687_C_G_chr11:100965700_G_A_chr11:100965765_G_T_chr11:100973195_A_G_chr11:100973320_G_C_chr11:100974511_G_A_chr11:100974523_G_A_chr11:100974537_A_G_chr11:100974550_C_T_chr11:100976309_G_A_chr11:100976342_C_G_chr11:100976905_C_T_chr11:100976920_G_A_chr11:100978991_G_A_chr11:100979043_C_G_chr11:100979048_C_T_chr11:100979049_G_A_chr11:100993625_T_A;chr11:100739759_G_A	0.00234903406099388;0.000243003523551091	0.856388	0.885529	0.00584823	0.0323154	1	0.855835	0.883801	0.00589373	0.0324404
CSRP3_ENSG00000129170	1	0	0	0	0	0	0	1	1	ultra_rare_collpase_chr11:19182711_C_G_chr11:19182717_C_A_chr11:19182720_T_C_chr11:19182747_CTG_C_chr11:19184952_C_G_chr11:19185011_C_T_chr11:19185023_C_T_chr11:19185024_G_A_chr11:19185046_C_A_chr11:19186251_C_T_chr11:19186286_C_T_chr11:19186328_G_A_chr11:19186332_G_A_chr11:19186342_TGG_T_chr11:19188161_C_T_chr11:19188166_G_A_chr11:19188187_G_C_chr11:19188188_C_T_chr11:19188203_C_T_chr11:19188209_C_A_chr11:19188211_T_C_chr11:19188226_C_T_chr11:19188227_G_A_chr11:19188242_T_C_chr11:19188249_G_C_chr11:19188286_A_G_chr11:19192351_G_A_chr11:19192375_C_A_chr11:19192400_C_T_chr11:19192433_C_T_chr11:19192451_T_G_chr11:19194079_G_A;chr11:19186331_C_T	0.00135676967316026;0.000364520048602673	0.82192	1	-0.00842335	0.0374244	1	0.82119	1	-0.00849319	0.0375781
NUCB2_ENSG00000070081	1	0	0	0	0	0	0	1	1	ultra_rare_collpase_chr11:17276710_A_C_chr11:17295325_T_A_chr11:17301784_A_G_chr11:17301814_G_A_chr11:17301868_A_G_chr11:17309592_G_A_chr11:17309608_T_C_chr11:17310930_GAAGAA_G_chr11:17310988_A_G_chr11:17311220_T_C_chr11:17311903_A_T_chr11:17311917_T_C_chr11:17315439_A_AG_chr11:17315440_G_GA_chr11:17315458_G_C_chr11:17330233_A_C_chr11:17330251_A_G_chr11:17330254_G_A_chr11:17330911_CA_C_chr11:17330917_G_A_chr11:17337346_A_G;chr11:17295400_C_G	0.000911263213316593;0.00022277127465673	0.990931	1	-0.000780618	0.0686755	1	0.990767	1	-0.000789339	0.0682104
CTR9_ENSG00000198730	1	0	0	0	0	0	0	2	1	ultra_rare_collpase_chr11:10751270_G_A_chr11:10751271_A_G_chr11:10751295_G_A_chr11:10751462_G_T_chr11:10752683_T_C_chr11:10756818_G_A_chr11:10760181_C_T_chr11:10760266_C_G_chr11:10763839_A_G_chr11:10763866_G_A_chr11:10764627_C_G_chr11:10764666_G_A_chr11:10767983_C_G_chr11:10768153_A_G_chr11:10768372_C_T_chr11:10770226_G_A_chr11:10770240_C_T_chr11:10773136_C_T_chr11:10773137_G_A_chr11:10774012_C_T_chr11:10774048_A_G_chr11:10774049_A_G_chr11:10774052_A_G_chr11:10774103_G_A_chr11:10774124_G_C_chr11:10775218_G_C_chr11:10775221_A_G_chr11:10775274_C_T_chr11:10775548_A_G_chr11:10778803_C_T_chr11:10778827_G_A_chr11:10778867_G_A_chr11:10778875_G_A_chr11:10778884_C_A_chr11:10778984_C_T_chr11:10779008_G_C_chr11:10779026_G_A_chr11:10779092_A_T;chr11:10770636_A_C;chr11:10772591_G_A	0.00182252642663319;0.000344268934791414;0.000222762251923856	0.956859	1	-0.00166293	0.0307404	1	0.956607	1	-0.00167953	0.030867
MS4A7_ENSG00000166927	1	0	0	0	0	0	0	1	1	ultra_rare_collpase_chr11:60383142_A_G_chr11:60383286_G_A_chr11:60385221_G_T_chr11:60392684_G_T_chr11:60396582_G_A_chr11:60396714_G_A_chr11:60397969_G_A;chr11:60386730_G_A	0.000364505285326637;0.000972014094204366	1	0.830395	0.000458086	Inf	1	1	0.828451	0.000461635	Inf
TRIM6_ENSG00000121236	1	0	0	0	0	0	0	2	1	ultra_rare_collpase_chr11:5603518_G_A_chr11:5603526_C_T_chr11:5603533_T_C_chr11:5603550_C_T_chr11:5603599_T_A_chr11:5603611_A_G_chr11:5603673_C_T_chr11:5603715_G_A_chr11:5603716_A_T_chr11:5604534_G_C_chr11:5605389_G_A_chr11:5605415_C_T_chr11:5605429_G_T_chr11:5605464_T_C_chr11:5605532_C_T_chr11:5605567_G_A_chr11:5610198_G_T_chr11:5610207_G_A_chr11:5610833_C_T_chr11:5610918_A_C_chr11:5610923_T_G_chr11:5610927_C_T_chr11:5611039_TCA_T_chr11:5611059_A_G_chr11:5611078_C_T_chr11:5611081_G_T_chr11:5611163_C_T_chr11:5611173_T_C_chr11:5611232_G_A_chr11:5611253_T_G_chr11:5611295_C_A;chr11:5605395_T_C;chr11:5610546_G_T	0.00174152525211616;0.000263264479546375;0.000364505285326637	0.973056	1	-0.0010922	0.0323365	1	0.972861	1	-0.00110385	0.0324471
SLC29A2_ENSG00000174669	1	0	0	0	0	0	0	0	3	ultra_rare_collpase_chr11:66363446_G_A_chr11:66363506_A_C_chr11:66363516_C_T_chr11:66363545_T_C_chr11:66364250_A_G_chr11:66364309_T_C_chr11:66364331_G_A_chr11:66364336_C_G_chr11:66364346_C_T_chr11:66364370_C_T_chr11:66364381_C_T_chr11:66364382_G_C_chr11:66364408_C_T_chr11:66364409_G_A_chr11:66364415_C_T_chr11:66365962_G_A_chr11:66366180_C_CGGA_chr11:66366180_C_T_chr11:66366188_G_A_chr11:66366562_C_T_chr11:66367539_G_A_chr11:66367795_A_G_chr11:66367827_G_A_chr11:66368560_A_G_chr11:66368590_C_T_chr11:66368591_C_T_chr11:66368608_C_G_chr11:66368624_T_C_chr11:66369108_G_A_chr11:66369182_C_T_chr11:66369183_G_A_chr11:66369197_A_T_chr11:66369371_C_G_chr11:66369429_G_A_chr11:66371252_C_T_chr11:66371291_C_T_chr11:66371304_G_A_chr11:66371312_C_T_chr11:66371332_G_A_chr11:66371358_ACGCACCCGCCTCCGCAGG_A_chr11:66371563_C_T_chr11:66371579_C_A_chr11:66371795_A_G_chr11:66371799_G_A;chr11:66366451_CTG_C;chr11:66371798_C_A	0.00159977319671135;0.000445506459843668;0.000992344768925432	0.854037	1	-0.00512807	0.0278745	1	0.853443	1	-0.00516968	0.0279854
SYT13_ENSG00000019505	1	0	0	0	0	0	0	7	1	ultra_rare_collpase_chr11:45244086_C_T_chr11:45244087_G_A_chr11:45244090_G_A_chr11:45244122_C_T_chr11:45244123_G_A_chr11:45244134_G_A_chr11:45244234_C_T_chr11:45244321_G_A_chr11:45246400_T_C_chr11:45246452_G_A_chr11:45252548_G_A_chr11:45252558_C_T_chr11:45252578_G_A_chr11:45252623_C_T_chr11:45252657_C_T_chr11:45254287_A_G_chr11:45254387_A_T_chr11:45255667_A_T_chr11:45255704_C_A_chr11:45255761_G_A_chr11:45255806_G_A_chr11:45255867_G_T_chr11:45286107_T_G;chr11:45244089_C_T;chr11:45252441_C_T;chr11:45252515_C_T;chr11:45252564_G_A;chr11:45255872_G_A;chr11:45255884_A_C;chr11:45286083_C_T	0.000931513506945851;0.00022277127465673;0.000263264479546375;0.000283504110809607;0.000222753229921834;0.000303754404438864;0.000324004698068122;0.00022277127465673	0.941438	0.851248	0.00225121	0.0306443	1	0.941221	0.848966	0.00226581	0.0307288
TESMIN_ENSG00000132749	1	0	0	0	0	0	0	0	2	ultra_rare_collpase_chr11:68708499_G_A_chr11:68713367_A_G_chr11:68713389_G_A_chr11:68715853_C_G_chr11:68715854_G_A_chr11:68733648_A_C_chr11:68738736_G_C_chr11:68745069_C_G_chr11:68745092_C_A_chr11:68745111_C_A_chr11:68745113_T_G_chr11:68747236_C_T_chr11:68750528_C_T_chr11:68750599_A_G;chr11:68710994_T_C	0.000668259689765502;0.000708760277024017	0.905701	0.845184	-0.00465991	0.0393366	1	0.905189	0.84285	-0.00470936	0.0395381
ZNF214_ENSG00000149050	1	0	0	0	0	0	0	1	1	ultra_rare_collpase_chr11:6999911_A_T_chr11:6999944_T_A_chr11:6999956_T_C_chr11:6999962_CTT_C_chr11:6999975_G_A_chr11:7000017_A_G_chr11:7000118_C_T_chr11:7000121_G_C_chr11:7000127_ACT_A_chr11:7000268_C_G_chr11:7000310_C_T_chr11:7000335_C_G_chr11:7000427_C_T_chr11:7000479_G_A_chr11:7000484_T_A_chr11:7000505_T_G_chr11:7000526_T_C_chr11:7000532_T_G_chr11:7000578_G_A_chr11:7000654_T_TG_chr11:7000986_G_A_chr11:7001012_C_T_chr11:7001349_G_A_chr11:7002731_GT_G_chr11:7002736_C_G;chr11:7000311_G_A	0.000992264387833624;0.000303754404438864	0.964382	1	0.00199248	0.0446193	1	0.964194	1	0.00201098	0.0447972
CHRDL2_ENSG00000054938	1	0	0	0	0	0	0	2	1	ultra_rare_collpase_chr11:74696517_TG_T_chr11:74696520_T_A_chr11:74696525_TTGTC_T_chr11:74696574_CGTTCCAGTGA_C_chr11:74697208_C_T_chr11:74697221_G_A_chr11:74697308_A_G_chr11:74701586_A_G_chr11:74702832_G_A_chr11:74702857_G_A_chr11:74702860_G_A_chr11:74702872_G_C_chr11:74702874_C_T_chr11:74702905_G_A_chr11:74702928_G_C_chr11:74703350_G_A_chr11:74703379_C_T_chr11:74703380_G_A_chr11:74703434_C_T_chr11:74703467_C_T_chr11:74703478_G_A_chr11:74704530_C_T_chr11:74704644_T_G_chr11:74704647_G_T_chr11:74708380_A_G_chr11:74710878_G_A_chr11:74713457_C_T_chr11:74718722_C_T_chr11:74718785_C_T_chr11:74726648_A_G_chr11:74726699_C_T;chr11:74713418_G_A;chr11:74713445_G_A	0.00107326556235065;0.000283504110809607;0.000303754404438864	0.887974	1	-0.00549344	0.038997	1	0.887497	1	-0.00553954	0.0391564
OR56B4_ENSG00000180919	1	0	0	0	0	0	0	1	2	ultra_rare_collpase_chr11:6107873_G_A_chr11:6107876_T_C_chr11:6107918_C_T_chr11:6107921_A_G_chr11:6107963_A_T_chr11:6108017_C_T_chr11:6108044_C_G_chr11:6108152_C_T_chr11:6108157_G_A_chr11:6108364_G_A_chr11:6108509_T_G_chr11:6108526_C_T_chr11:6108640_C_T_chr11:6108650_T_C_chr11:6108655_C_G;chr11:6107912_T_G;chr11:6108691_CTGGG_C	0.00085051233242882;0.00042525616621441;0.000222753229921834	0.878214	0.858388	0.00664865	0.0433889	1	0.877775	0.855487	0.00669606	0.0435401
ZNF408_ENSG00000175213	1	0	0	0	0	0	1	0	3	ultra_rare_collpase_chr11:46696098_G_A_chr11:46697417_A_G_chr11:46700550_C_T_chr11:46700584_T_C_chr11:46701395_G_A_chr11:46701581_G_A_chr11:46701622_A_G_chr11:46702722_T_C_chr11:46702765_G_C_chr11:46703087_G_A_chr11:46704754_C_T_chr11:46704760_C_T_chr11:46704811_C_T_chr11:46704911_G_A_chr11:46704978_G_A_chr11:46705004_G_A_chr11:46705007_C_T_chr11:46705042_C_T_chr11:46705045_C_T_chr11:46705057_C_T_chr11:46705063_C_T_chr11:46705103_G_T_chr11:46705118_G_A_chr11:46705234_C_T_chr11:46705235_G_A_chr11:46705283_A_C_chr11:46705319_G_A_chr11:46705342_G_A_chr11:46705363_G_A_chr11:46705394_C_T_chr11:46705412_G_A_chr11:46705423_G_A_chr11:46705424_G_C_chr11:46705457_G_A_chr11:46705483_C_T_chr11:46705496_A_G_chr11:46705523_G_A;chr11:46703048_C_T;chr11:46705318_C_T;chr11:46705837_G_A	0.00155927260945284;0.000607558021791081;0.000202511138112596;0.00052652895909275	0.914104	0.862811	-0.00307164	0.0284771	1	0.913746	0.861174	-0.0030961	0.0285843
NAT10_ENSG00000135372	1	0	0	0	0	0	0	3	4	ultra_rare_collpase_chr11:34101009_T_G_chr11:34101247_G_C_chr11:34108256_C_T_chr11:34108286_C_T_chr11:34108287_G_A_chr11:34108314_G_A_chr11:34108316_G_A_chr11:34108319_C_T_chr11:34108788_G_A_chr11:34108793_T_C_chr11:34108824_G_C_chr11:34112107_A_C_chr11:34112144_C_T_chr11:34112149_A_G_chr11:34112215_G_A_chr11:34113737_A_G_chr11:34113771_GT_G_chr11:34113797_C_T_chr11:34115860_A_T_chr11:34118217_G_A_chr11:34118248_T_C_chr11:34118394_A_G_chr11:34118418_A_T_chr11:34118451_A_G_chr11:34118472_T_A_chr11:34122483_G_A_chr11:34123770_A_G_chr11:34123806_A_C_chr11:34124377_C_T_chr11:34130829_C_T_chr11:34130830_G_A_chr11:34130858_G_C_chr11:34130863_G_A_chr11:34130866_A_G_chr11:34130914_C_T_chr11:34131384_G_A_chr11:34131419_C_T_chr11:34131425_G_A_chr11:34131491_C_T_chr11:34131513_T_G_chr11:34131518_G_A_chr11:34132202_A_G_chr11:34133036_A_G_chr11:34133077_T_C_chr11:34134343_C_T_chr11:34134348_G_C_chr11:34134370_C_T_chr11:34135190_C_T_chr11:34135206_TG_T_chr11:34136641_G_A_chr11:34136675_C_T_chr11:34136676_G_A_chr11:34136726_C_T_chr11:34136742_G_C_chr11:34136753_G_A_chr11:34136978_G_T_chr11:34136988_C_T_chr11:34137025_C_T_chr11:34139390_C_T_chr11:34139394_G_A_chr11:34139421_A_G_chr11:34139427_G_T_chr11:34139442_C_T_chr11:34140408_C_T_chr11:34140409_G_A_chr11:34140451_G_A_chr11:34140468_C_T_chr11:34140508_C_T_chr11:34141105_T_C_chr11:34141126_T_C_chr11:34141159_C_T_chr11:34141180_TC_T_chr11:34141722_T_A_chr11:34141773_G_A_chr11:34143455_C_T_chr11:34143510_C_T_chr11:34143528_G_A_chr11:34146082_A_G_chr11:34146181_C_T_chr11:34151072_C_T_chr11:34151110_C_T;chr11:34113726_C_G;chr11:34122559_T_A;chr11:34127560_T_C;chr11:34131426_C_A;chr11:34140562_C_T;chr11:34146171_G_GA	0.0034425499169738;0.000222753229921834;0.000243003523551091;0.000263253817180349;0.000891049007695423;0.000465756753472925;0.000992264387833624	0.829677	0.77268	0.00380822	0.0177031	0.903789	0.828654	0.76476	0.0038538	0.0178064
RAB3IL1_ENSG00000167994	1	0	0	0	0	0	0	1	1	ultra_rare_collpase_chr11:61899374_C_T_chr11:61902492_G_A_chr11:61902494_C_T_chr11:61902500_C_T_chr11:61904642_C_T_chr11:61904754_C_T_chr11:61904786_C_T_chr11:61904815_G_C_chr11:61905395_G_C_chr11:61905495_G_A_chr11:61906509_G_C_chr11:61906552_G_A_chr11:61906566_C_T_chr11:61906584_G_A_chr11:61906614_T_C_chr11:61906644_A_G_chr11:61906647_G_A_chr11:61907400_C_T_chr11:61907401_G_A_chr11:61907430_G_A_chr11:61907614_C_T_chr11:61907645_C_A_chr11:61907657_G_C_chr11:61908054_C_T_chr11:61908080_T_C_chr11:61908146_G_A_chr11:61917359_G_C_chr11:61920136_G_C;chr11:61905506_GGAGCAGGGA_G	0.00127576849864323;0.000222762251923856	0.937369	1	0.00343258	0.0436839	1	0.937141	1	0.00345669	0.0438312
SLC43A1_ENSG00000149150	1	0	0	0	0	0	0	1	2	ultra_rare_collpase_chr11:57485242_C_T_chr11:57487115_G_T_chr11:57487140_TGGCTGCTGAAGCAA_T_chr11:57487145_GC_G_chr11:57487201_A_G_chr11:57488959_G_A_chr11:57489360_C_T_chr11:57489361_G_A_chr11:57491264_C_T_chr11:57491278_C_T_chr11:57491823_A_C_chr11:57494020_G_A_chr11:57496030_C_T_chr11:57496043_T_C_chr11:57497784_G_T_chr11:57497800_T_C_chr11:57497814_G_A_chr11:57500780_G_A_chr11:57500817_C_T_chr11:57500831_G_A_chr11:57501152_C_T_chr11:57501171_G_A_chr11:57501173_C_T_chr11:57501174_G_A_chr11:57501186_G_A_chr11:57501198_T_A_chr11:57514032_GAGA_G_chr11:57514059_G_A_chr11:57514068_A_T_chr11:57514073_C_G_chr11:57514131_A_T_chr11:57515761_G_T;chr11:57487143_C_A;chr11:57488920_C_A	0.00145802114130655;0.00022277127465673;0.00050627784528149	0.769356	0.805149	0.00955027	0.0325706	0.876644	0.768377	0.801816	0.00963342	0.0327112
HPS5_ENSG00000110756	1	0	0	0	0	0	0	4	7	ultra_rare_collpase_chr11:18279908_G_A_chr11:18282188_G_T_chr11:18282207_C_G_chr11:18283839_T_C_chr11:18283840_T_C_chr11:18285369_C_T_chr11:18287535_C_T_chr11:18287536_G_A_chr11:18287893_C_T_chr11:18287894_G_A_chr11:18287923_T_G_chr11:18287929_G_A_chr11:18287977_T_C_chr11:18291440_A_G_chr11:18291444_T_C_chr11:18291478_G_A_chr11:18291650_A_T_chr11:18291682_G_A_chr11:18291922_T_A_chr11:18291942_A_G_chr11:18292898_C_T_chr11:18295035_T_G_chr11:18295111_C_T_chr11:18295135_T_C_chr11:18295152_C_T_chr11:18296005_T_C_chr11:18296065_G_A_chr11:18296846_G_T_chr11:18296920_G_A_chr11:18296929_C_A_chr11:18296975_T_C_chr11:18297577_T_G_chr11:18298833_G_A_chr11:18298869_G_A_chr11:18298889_G_T_chr11:18298944_T_G_chr11:18300837_C_T_chr11:18306165_G_A_chr11:18306204_C_T_chr11:18306271_C_T_chr11:18308999_A_C_chr11:18310848_G_A_chr11:18310857_G_A_chr11:18310886_T_C_chr11:18310893_G_A_chr11:18311390_G_A_chr11:18311397_C_T_chr11:18311970_C_T_chr11:18312002_C_T_chr11:18312003_G_A;chr11:18282050_G_A;chr11:18282182_G_A;chr11:18283812_A_T;chr11:18285431_A_G;chr11:18296897_G_A;chr11:18296951_G_A;chr11:18298936_C_A;chr11:18300855_G_C;chr11:18305453_A_T;chr11:18306241_G_A	0.00255153699728646;0.000425290615253757;0.000243003523551091;0.000567008221619213;0.000546757927989956;0.000243003523551091;0.000931588966746324;0.000445506459843668;0.000506257340731441;0.000243013365735115;0.00034425499169738	0.935652	0.806307	0.00141669	0.0175473	1	0.935295	0.801778	0.00143101	0.0176265
PDHX_ENSG00000110435	1	0	0	0	0	0	0	3	3	ultra_rare_collpase_chr11:34916677_G_T_chr11:34916810_T_A_chr11:34917050_G_C_chr11:34931426_G_A_chr11:34947509_A_T_chr11:34947514_G_A_chr11:34947559_G_C_chr11:34947581_A_G_chr11:34947593_T_C_chr11:34957408_C_T_chr11:34957415_G_T_chr11:34957472_C_T_chr11:34960467_T_C_chr11:34960500_G_A_chr11:34960517_G_C_chr11:34966768_G_A_chr11:34978153_A_G_chr11:34984598_A_G_chr11:34984726_A_C_chr11:34992363_C_T_chr11:34994922_A_G_chr11:34994942_G_C_chr11:34994954_G_A_chr11:34994966_C_G_chr11:34994990_G_T_chr11:34994991_T_C_chr11:34995003_G_A;chr11:34916699_G_A;chr11:34960454_G_C;chr11:34960499_C_T;chr11:34984675_A_G;chr11:34994932_G_A	0.00145802114130655;0.00050627784528149;0.000222753229921834;0.000243013365735115;0.000263253817180349;0.000506257340731441	0.879122	0.835065	-0.00421741	0.0277311	1	0.878627	0.832566	-0.00425129	0.0278391
DEAF1_ENSG00000177030	1	0	0	0	0	0	1	2	2	ultra_rare_collpase_chr11:653978_G_A_chr11:653999_T_C_chr11:654029_C_T_chr11:674543_C_T_chr11:674546_T_C_chr11:674624_G_A_chr11:674657_T_C_chr11:674688_G_A_chr11:674691_G_A_chr11:674747_G_A_chr11:678703_G_T_chr11:678711_G_A_chr11:678798_G_A_chr11:678808_C_T_chr11:679706_C_T_chr11:679718_C_T_chr11:679762_C_T_chr11:679811_C_T_chr11:680981_C_T_chr11:681014_T_C_chr11:686893_G_A_chr11:686946_T_C_chr11:686985_C_T_chr11:686995_C_T_chr11:687962_C_T_chr11:688025_C_T_chr11:688027_G_A_chr11:688376_C_T_chr11:694789_C_T_chr11:694797_G_C_chr11:694822_T_A_chr11:694851_A_C_chr11:694881_G_T_chr11:694927_C_A_chr11:694956_G_A_chr11:694958_C_G_chr11:694962_GCCGCCGCCGCCACAGCGGCCGCGGCCGCCA_G_chr11:694964_CGCCGCCGCCACAGCGGCCGCG_C_chr11:694965_GCCGCCGCCACAGCGGCCGCGGCCGCCA_G_chr11:694967_C_G_chr11:694968_GCCGCCACAGCGGCCGCGGCCGCCA_G_chr11:694968_G_A_chr11:695042_C_T_chr11:695088_C_G_chr11:695627_T_C_chr11:695654_C_T_chr11:695784_G_A_chr11:695792_C_G_chr11:695831_G_A_chr11:695834_G_C_chr11:695840_C_T;chr11:694804_C_T;chr11:694947_CCTGCCGCGGCCGCGGCCGCCGCCGCCACAG_C;chr11:694952_CGCGGCCGCGGCCGCCGCCGCCACA_C;chr11:700181_G_A	0.00236928435462314;0.000222870572979982;0.000203062177638793;0.000446845675752529;0.000344268934791414	0.854254	0.900687	0.00473831	0.0257947	1	0.853674	0.899249	0.00477591	0.0258951
P2RX3_ENSG00000109991	1	0	0	0	0	0	0	2	2	ultra_rare_collpase_chr11:57333486_C_T_chr11:57334539_C_T_chr11:57334543_G_A_chr11:57334624_G_A_chr11:57335090_T_C_chr11:57335771_T_G_chr11:57335827_G_A_chr11:57335853_C_T_chr11:57335859_C_T_chr11:57338566_G_A_chr11:57346578_CG_C_chr11:57346584_A_G_chr11:57346590_A_G_chr11:57346615_T_G_chr11:57346669_C_T_chr11:57347158_G_A_chr11:57347187_G_A_chr11:57347430_C_T_chr11:57347449_A_T_chr11:57347463_C_T_chr11:57347464_G_A_chr11:57347475_G_C_chr11:57348184_C_T_chr11:57348211_C_T_chr11:57348247_G_A_chr11:57348680_G_A_chr11:57349767_C_T_chr11:57349796_G_T_chr11:57350761_G_C_chr11:57350792_G_A_chr11:57350876_G_A_chr11:57368049_C_T_chr11:57368076_C_T_chr11:57369409_G_A_chr11:57369938_G_A_chr11:57369968_G_A_chr11:57376894_G_A;chr11:57335845_C_A;chr11:57346600_C_T;chr11:57369972_C_T	0.0011947673241262;0.00050627784528149;0.000263253817180349;0.00034425499169738	0.97148	0.880289	0.00122276	0.0342014	1	0.971277	0.878511	0.00123416	0.0342756
ELMOD1_ENSG00000110675	1	0	0	0	0	0	0	2	2	ultra_rare_collpase_chr11:107591094_C_T_chr11:107591708_T_C_chr11:107592489_TG_T_chr11:107630349_T_C_chr11:107630455_T_C_chr11:107630463_C_T_chr11:107630703_C_T_chr11:107630728_G_C_chr11:107631610_G_A_chr11:107635673_G_A_chr11:107635674_T_C_chr11:107635713_G_A_chr11:107647490_A_G_chr11:107647507_C_T_chr11:107650343_C_T_chr11:107650364_C_T_chr11:107650394_C_T_chr11:107654179_A_G_chr11:107654204_G_T_chr11:107655994_G_A_chr11:107656019_A_G_chr11:107656024_G_A_chr11:107656036_C_T_chr11:107665060_G_A_chr11:107665082_T_C_chr11:107665190_A_G;chr11:107591219_CCCGCCCCCGCCCCTT_C;chr11:107665094_G_A;chr11:107665168_G_A	0.00123526791138472;0.00034425499169738;0.000526507634360698;0.000405022276225192	0.981463	0.857358	0.000907518	0.039058	1	0.98128	0.855442	0.000915424	0.0390132
BSX_ENSG00000188909	1	0	0	0	0	0	0	1	2	ultra_rare_collpase_chr11:122977724_G_A_chr11:122977740_A_G_chr11:122977756_C_T_chr11:122977815_G_A_chr11:122979286_G_T_chr11:122979401_G_T_chr11:122981466_G_A_chr11:122981476_C_T_chr11:122981509_C_G_chr11:122981529_C_A_chr11:122981551_A_G_chr11:122981644_G_A_chr11:122981661_T_C;chr11:122977803_T_C;chr11:122977833_T_G	0.000486007047102183;0.000364505285326637;0.00076951115791179	0.945819	0.835571	-0.0027897	0.0410501	1	0.945585	0.833217	-0.00281107	0.0411869
PEX16_ENSG00000121680	1	0	0	0	0	0	0	1	1	ultra_rare_collpase_chr11:45913832_C_T_chr11:45913847_G_A_chr11:45913874_T_C_chr11:45913886_G_T_chr11:45913892_G_A_chr11:45914168_T_G_chr11:45914218_G_A_chr11:45914330_C_T_chr11:45914378_G_A_chr11:45914381_G_A_chr11:45914415_G_A_chr11:45914418_G_A_chr11:45914619_G_A_chr11:45914646_C_T_chr11:45914684_T_C_chr11:45915507_T_C_chr11:45915509_G_C_chr11:45915722_C_T_chr11:45915737_G_A_chr11:45915752_A_C_chr11:45915800_C_T_chr11:45916250_C_T_chr11:45916256_G_A_chr11:45917459_C_T_chr11:45917471_CTCG_C_chr11:45917665_G_A_chr11:45917788_G_A_chr11:45917799_G_A_chr11:45917869_G_GCTTCCTGCGCCCTC;chr11:45914427_G_A	0.00127576849864323;0.000243003523551091	0.958703	1	0.00228595	0.0441469	1	0.958541	1	0.0023026	0.0442937
PAX6_ENSG00000007372	1	0	0	0	0	0	1	11	8	ultra_rare_collpase_chr11:31788170_T_A_chr11:31789938_T_C_chr11:31790768_TG_T_chr11:31790854_C_T_chr11:31790857_G_C_chr11:31790860_G_T_chr11:31793446_G_A_chr11:31793481_G_A_chr11:31794652_C_T_chr11:31794732_C_T_chr11:31794755_T_G_chr11:31795197_C_T_chr11:31795259_C_G_chr11:31795309_ACAGT_A_chr11:31795328_G_A_chr11:31795416_C_T_chr11:31795501_T_C_chr11:31795507_G_A_chr11:31795526_T_G_chr11:31795553_T_C_chr11:31795623_G_A_chr11:31795647_T_C_chr11:31796048_A_G_chr11:31796108_C_T_chr11:31796110_T_C_chr11:31796112_T_C_chr11:31796125_T_C_chr11:31796137_G_A_chr11:31796149_GCCCTTGGAGATCTATTGAGATGA_G_chr11:31796237_A_T_chr11:31796407_T_C_chr11:31796416_A_G_chr11:31796456_A_T_chr11:31798062_T_C_chr11:31798077_ACAAG_A_chr11:31798085_G_A_chr11:31798100_C_T_chr11:31798120_C_G_chr11:31798135_C_CAA_chr11:31798174_A_G_chr11:31798233_A_G_chr11:31798240_G_A_chr11:31798278_T_C_chr11:31798292_A_G_chr11:31798297_T_A_chr11:31798351_T_C_chr11:31798392_A_G_chr11:31799358_T_C_chr11:31799359_G_A_chr11:31799388_T_C_chr11:31799389_A_G_chr11:31799414_G_T_chr11:31799443_A_C_chr11:31799523_T_A_chr11:31799550_G_A_chr11:31799599_T_G_chr11:31799619_T_A_chr11:31799878_G_A_chr11:31800718_T_A_chr11:31800756_G_C_chr11:31800793_C_T_chr11:31801427_G_T_chr11:31801552_T_C_chr11:31801643_C_T_chr11:31801648_A_G_chr11:31801780_C_A_chr11:31801944_G_A_chr11:31802618_G_A_chr11:31803945_C_T_chr11:31804054_T_C_chr11:31804070_A_C_chr11:31804100_T_C_chr11:31804111_G_A_chr11:31804123_G_A_chr11:31804204_G_T_chr11:31804222_A_T_chr11:31804230_T_C_chr11:31804245_G_A_chr11:31804249_C_A_chr11:31804269_C_T_chr11:31804273_G_C_chr11:31804277_CA_C_chr11:31804286_G_A_chr11:31804331_C_T_chr11:31804349_T_G_chr11:31804353_T_C_chr11:31804493_T_C_chr11:31804507_G_C_chr11:31804508_G_T_chr11:31804977_C_T_chr11:31805010_C_T_chr11:31805038_G_T_chr11:31805049_G_C_chr11:31805066_T_C_chr11:31805090_G_T_chr11:31805111_C_T_chr11:31805954_G_A_chr11:31806014_G_A_chr11:31806462_T_C_chr11:31807625_T_G_chr11:31807631_C_T_chr11:31807635_G_T_chr11:31807648_A_G_chr11:31807708_G_C_chr11:31807952_A_C_chr11:31807954_T_C_chr11:31807997_G_A_chr11:31808035_G_A_chr11:31808048_T_C_chr11:31808057_G_C_chr11:31808079_T_C_chr11:31809457_T_C_chr11:31809506_G_C_chr11:31809507_C_A_chr11:31809564_T_G_chr11:31809586_T_C_chr11:31809602_A_C_chr11:31809646_A_G_chr11:31810644_G_A_chr11:31810709_T_C_chr11:31810769_G_A_chr11:31810804_G_T_chr11:31811058_G_A_chr11:31811166_C_T_chr11:31811211_A_G_chr11:31811228_C_G_chr11:31811237_C_T_chr11:31811250_G_T_chr11:31811253_T_C_chr11:31811332_G_T_chr11:31811336_G_T_chr11:31811349_A_T_chr11:31811367_C_T_chr11:31811371_G_C_chr11:31811400_C_G_chr11:31811455_T_C_chr11:31812043_A_G_chr11:31812073_C_T_chr11:31812077_T_A_chr11:31812086_C_T_chr11:31812115_G_A_chr11:31812128_G_T_chr11:31812181_T_G_chr11:31812548_G_C_chr11:31812605_G_A_chr11:31813442_A_C_chr11:31813498_A_C_chr11:31813523_T_TC_chr11:31813526_C_T_chr11:31813533_G_C_chr11:31813538_G_A_chr11:31813610_A_G_chr11:31813635_T_G_chr11:31813652_A_T_chr11:31813666_G_A_chr11:31813686_T_C_chr11:31813726_G_T_chr11:31815623_A_T_chr11:31815676_A_T_chr11:31815687_T_A_chr11:31815714_A_C_chr11:31816409_G_A_chr11:31816462_G_C_chr11:31816484_C_A_chr11:31816489_A_G_chr11:31817149_G_T_chr11:31817160_G_T_chr11:31817167_T_G_chr11:31817173_A_G_chr11:31817184_T_G_chr11:31817855_C_T_chr11:31817881_G_T_chr11:31817916_G_A_chr11:31817946_G_T_chr11:31817960_G_T_chr11:31817970_A_G_chr11:31817972_G_A_chr11:31817979_C_T_chr11:31817991_T_G_chr11:31817992_C_T_chr11:31817999_A_G_chr11:31819911_G_A_chr11:31819934_A_G_chr11:31819954_G_A_chr11:31819983_G_T_chr11:31821841_C_T_chr11:31821842_G_T_chr11:31821870_T_G_chr11:31821874_C_T_chr11:31821889_T_G_chr11:31821892_G_C_chr11:31821979_T_C_chr11:31822197_G_A_chr11:31822217_A_G_chr11:31822246_A_G_chr11:31822269_C_T_chr11:31822298_T_G_chr11:31822303_T_C_chr11:31822317_A_T_chr11:31822367_G_A_chr11:31822390_G_A_chr11:31822410_T_C_chr11:31822415_G_A_chr11:31822438_A_T_chr11:31822454_T_C_chr11:31822467_A_G_chr11:31822468_G_A_chr11:31822492_C_A_chr11:31822526_T_G;chr11:31790756_T_G;chr11:31796121_G_A;chr11:31796136_G_T;chr11:31796364_C_G;chr11:31798043_T_C;chr11:31799516_C_A;chr11:31801988_A_G;chr11:31802614_A_G;chr11:31803984_G_C;chr11:31804113_A_G;chr11:31806134_A_T;chr11:31809455_T_C;chr11:31810757_G_C;chr11:31811023_G_C;chr11:31811080_A_C;chr11:31811181_C_A;chr11:31813665_GGGGGCTCC_G;chr11:31816623_A_G;chr11:31822237_C_T	0.00832287068162488;0.000972014094204366;0.00052652895909275;0.000911300121506683;0.000283504110809607;0.000384755578955895;0.000364505285326637;0.000303754404438864;0.000476842061616287;0.000202511138112596;0.000567077122488658;0.000304618009016693;0.000688509983394759;0.000384755578955895;0.00034425499169738;0.000344324718463907;0.000810011745170305;0.000263264479546375;0.000303754404438864;0.000263253817180349	0.830234	0.839432	-0.00272888	0.0127279	1	0.829483	0.83455	-0.002753	0.012783
LAMTOR1_ENSG00000149357	1	0	0	0	0	0	1	0	1	ultra_rare_collpase_chr11:72093553_G_A_chr11:72093666_G_A_chr11:72093694_T_C_chr11:72094961_T_A_chr11:72094975_G_A_chr11:72094990_G_A_chr11:72095018_T_G_chr11:72095047_C_A_chr11:72095048_G_A_chr11:72095409_C_CACCACG_chr11:72095446_C_T_chr11:72095468_A_G_chr11:72097312_A_G_chr11:72097362_G_A_chr11:72097869_G_A_chr11:72098302_G_A_chr11:72098315_G_A_chr11:72098362_G_A_chr11:72099168_G_A_chr11:72099180_T_C_chr11:72099226_G_A_chr11:72099235_G_A_chr11:72099243_C_T_chr11:72103177_C_T_chr11:72103190_G_A_chr11:72103192_G_A_chr11:72103237_G_A_chr11:72103269_G_T_chr11:72103290_G_A_chr11:72103293_C_T;chr11:72103172_C_T	0.001336519379531;0.000202511138112596	0.862225	1	-0.00658104	0.0379217	1	0.861579	1	-0.00664311	0.0380989
ZNF143_ENSG00000166478	1	0	0	0	0	0	0	4	2	ultra_rare_collpase_chr11:9460622_T_C_chr11:9460669_C_T_chr11:9460673_C_T_chr11:9460911_T_C_chr11:9460985_A_C_chr11:9460986_T_C_chr11:9460991_G_A_chr11:9461009_C_T_chr11:9461010_G_C_chr11:9461047_C_G_chr11:9461072_C_T_chr11:9461116_C_T_chr11:9461134_C_T_chr11:9461142_G_T_chr11:9461147_C_T_chr11:9461149_C_G_chr11:9461152_G_C_chr11:9461164_C_G_chr11:9461266_C_T_chr11:9461364_G_GGACC_chr11:9471386_T_TA_chr11:9471414_G_A_chr11:9473989_C_T_chr11:9474553_G_C_chr11:9474582_G_A_chr11:9474585_G_A_chr11:9474625_C_G_chr11:9478405_G_A_chr11:9478485_A_C_chr11:9479479_T_C_chr11:9479532_G_A_chr11:9479548_T_C_chr11:9494673_G_A_chr11:9497691_T_G_chr11:9497726_G_A_chr11:9497738_A_G_chr11:9501133_C_T_chr11:9508826_C_T_chr11:9512585_G_A_chr11:9516235_G_GCAA_chr11:9516268_C_T_chr11:9516276_A_G_chr11:9516313_G_A_chr11:9516330_A_G;chr11:9461160_G_C;chr11:9461273_C_T;chr11:9472698_T_C;chr11:9472731_C_G;chr11:9516316_C_T	0.00162002349034061;0.000344282879014946;0.000810077362388108;0.000364505285326637;0.000324004698068122;0.000222753229921834	0.980673	0.873811	0.000765044	0.0315808	1	0.980478	0.871562	0.00077188	0.0315436
CCDC34_ENSG00000109881	1	0	0	0	0	0	0	2	3	ultra_rare_collpase_chr11:27338855_A_C_chr11:27338961_G_A_chr11:27338963_G_A_chr11:27338964_G_A_chr11:27338984_G_A_chr11:27340061_T_C_chr11:27340708_C_T_chr11:27340713_G_T_chr11:27340740_C_T_chr11:27340741_G_A_chr11:27340751_T_A_chr11:27340755_G_A_chr11:27340785_T_C_chr11:27341463_C_T_chr11:27341523_T_C_chr11:27341533_TTC_T_chr11:27350369_T_C_chr11:27350378_A_G_chr11:27350396_C_T_chr11:27350397_G_A_chr11:27350405_ATTTCT_A_chr11:27350434_T_G_chr11:27350449_T_C_chr11:27357419_TGCA_T_chr11:27357425_C_T_chr11:27357426_G_A_chr11:27362849_G_T_chr11:27362854_T_C_chr11:27362976_C_T_chr11:27362999_G_A_chr11:27363015_G_A_chr11:27363116_G_A_chr11:27363124_G_A_chr11:27366139_A_G_chr11:27366281_C_G_chr11:27366299_T_C_chr11:27366307_C_T_chr11:27366310_T_G_chr11:27366460_CATAAG_C_chr11:27366468_A_T_chr11:27367514_T_C_chr11:27367901_C_T_chr11:27368015_G_A_chr11:27368016_A_C_chr11:27368139_C_T_chr11:27368183_A_G;chr11:27341537_CTTTCT_C;chr11:27350364_G_T;chr11:27363194_T_C;chr11:27367902_G_T	0.00228828318010611;0.000830262038799563;0.000607508808877729;0.000263264479546375;0.000243003523551091	0.826418	0.927022	-0.00505774	0.0230633	1	0.82558	0.925622	-0.00510679	0.0231732
CREBZF_ENSG00000137504	1	0	0	0	0	0	0	1	2	ultra_rare_collpase_chr11:85655626_C_T_chr11:85656374_C_T_chr11:85656410_A_G_chr11:85660201_T_C_chr11:85660412_T_G_chr11:85660432_A_C_chr11:85660464_T_C_chr11:85660510_G_A_chr11:85660561_T_C_chr11:85660579_T_G_chr11:85661052_TAGTA_T_chr11:85661089_T_A_chr11:85661165_A_T_chr11:85661167_A_C_chr11:85661191_G_T_chr11:85661193_G_T_chr11:85661494_T_A_chr11:85661783_A_C_chr11:85661798_T_C_chr11:85662196_G_C_chr11:85662209_T_C_chr11:85662214_T_C_chr11:85662347_G_A_chr11:85662507_A_G_chr11:85662520_C_CAAA_chr11:85662728_T_C_chr11:85662762_T_G_chr11:85662773_A_C_chr11:85662849_T_C_chr11:85663138_A_G_chr11:85663180_T_C_chr11:85663209_T_C_chr11:85663211_A_G_chr11:85663469_T_C_chr11:85663499_G_A_chr11:85663544_A_G_chr11:85663628_G_A_chr11:85663695_T_G_chr11:85663697_C_T_chr11:85663776_G_T_chr11:85663777_G_A_chr11:85663822_GAGA_G_chr11:85663827_G_C_chr11:85663836_T_A_chr11:85663880_G_C_chr11:85663887_T_G_chr11:85663958_G_A_chr11:85663973_G_C_chr11:85664084_A_C_chr11:85664159_C_G_chr11:85664256_G_T_chr11:85664260_C_T_chr11:85664272_TGTC_T_chr11:85664319_C_G_chr11:85664322_C_T_chr11:85664354_G_A_chr11:85664368_T_A_chr11:85664371_C_G_chr11:85664422_C_T_chr11:85664466_G_A_chr11:85664505_A_C_chr11:85664616_GCCTCCTCCT_G_chr11:85664635_C_T_chr11:85664649_C_G_chr11:85664809_G_C_chr11:85664865_C_T_chr11:85664871_C_T_chr11:85665128_T_G;chr11:85656344_T_C;chr11:85664302_C_T	0.00293629257624236;0.000303754404438864;0.00042525616621441	0.893734	0.821336	0.00347361	0.0260038	1	0.893276	0.818195	0.00350332	0.0261129
EPS8L2_ENSG00000177106	1	0	0	0	0	0	1	4	1	ultra_rare_collpase_chr11:703017_T_A_chr11:703073_C_T_chr11:703106_G_A_chr11:709420_G_A_chr11:709572_G_A_chr11:709588_T_C_chr11:710431_A_G_chr11:710441_C_A_chr11:720068_G_A_chr11:720080_A_T_chr11:720123_G_A_chr11:720131_GTGCAGCTGAGCTCCAAGGAGAAGATCTGGACCCAGGAGATGCTGC_G_chr11:720169_G_A_chr11:720188_G_A_chr11:720200_C_T_chr11:720201_G_A_chr11:720845_G_T_chr11:721089_C_T_chr11:721095_T_C_chr11:721104_C_T_chr11:721174_G_A_chr11:721200_G_A_chr11:721299_G_C_chr11:721315_C_T_chr11:721329_G_A_chr11:721610_C_T_chr11:721611_G_A_chr11:721649_C_T_chr11:721662_GGAA_G_chr11:721910_C_T_chr11:721927_G_A_chr11:721956_T_C_chr11:721984_A_T_chr11:722125_C_T_chr11:722141_C_G_chr11:722151_G_C_chr11:722405_T_G_chr11:722413_T_C_chr11:722434_C_T_chr11:722435_G_A_chr11:722447_G_A_chr11:722470_G_A_chr11:722482_C_T_chr11:722539_A_C_chr11:722687_G_A_chr11:722710_G_A_chr11:722728_G_A_chr11:722810_G_C_chr11:724751_C_T_chr11:724758_G_A_chr11:725776_C_G_chr11:725824_G_A_chr11:726158_G_A_chr11:726170_G_A_chr11:726630_A_C_chr11:726634_G_A_chr11:726663_C_T_chr11:726694_C_T_chr11:726695_G_A_chr11:726718_C_T_chr11:726725_C_A_chr11:726728_A_T_chr11:726954_G_C;chr11:702962_A_C;chr11:721084_G_A;chr11:723327_A_AC;chr11:726737_A_G;chr11:726738_A_C	0.00289579198898384;0.000283527076835838;0.00020259319286872;0.000398205977281301;0.000283550046583222;0.000283595997245067	0.842256	0.847617	0.004246	0.0213357	1	0.841533	0.84531	0.00428498	0.0214321
SLC22A8_ENSG00000149452	1	0	0	0	0	0	0	1	1	ultra_rare_collpase_chr11:62993329_G_A_chr11:62993473_C_T_chr11:62993556_G_A_chr11:62993571_G_A_chr11:62993592_C_T_chr11:62993788_A_G_chr11:62994613_C_T_chr11:62995734_C_T_chr11:62995749_C_T_chr11:62995750_G_A_chr11:62996061_T_A_chr11:62996133_G_A_chr11:62999003_C_T_chr11:62999086_A_G_chr11:62999741_C_T_chr11:62999804_AGCAGGTAGCT_A_chr11:62999834_C_T_chr11:62999835_G_A_chr11:63000729_A_G_chr11:63000763_C_T_chr11:63014735_C_T_chr11:63014739_G_A_chr11:63014853_G_T_chr11:63014854_G_C;chr11:62994741_A_C	0.00103276497509214;0.000324004698068122	0.903596	0.801956	0.00534979	0.0441693	1	0.903257	0.800098	0.00538665	0.044317
APBB1_ENSG00000166313	1	0	0	0	0	0	0	6	4	ultra_rare_collpase_chr11:6390750_A_T_chr11:6390764_T_C_chr11:6390903_A_G_chr11:6390908_G_A_chr11:6391402_C_T_chr11:6391459_G_A_chr11:6391489_G_A_chr11:6391540_T_C_chr11:6391594_A_T_chr11:6391598_T_A_chr11:6391616_C_T_chr11:6391622_C_T_chr11:6391657_G_C_chr11:6391754_G_A_chr11:6391795_G_A_chr11:6391798_T_C_chr11:6391832_T_C_chr11:6391936_C_T_chr11:6391976_T_C_chr11:6392038_C_G_chr11:6392056_C_T_chr11:6392066_T_C_chr11:6392146_C_T_chr11:6393250_G_A_chr11:6393257_G_A_chr11:6393259_C_T_chr11:6393289_C_T_chr11:6393290_G_A_chr11:6393297_C_T_chr11:6393320_C_T_chr11:6393336_G_A_chr11:6393377_G_A_chr11:6393633_A_G_chr11:6393650_T_C_chr11:6393681_G_A_chr11:6393941_G_A_chr11:6393982_G_A_chr11:6394203_C_T_chr11:6394392_C_T_chr11:6394393_G_A_chr11:6394404_G_A_chr11:6394440_C_T_chr11:6394441_A_G_chr11:6394483_G_A_chr11:6394506_C_A_chr11:6394515_C_T_chr11:6394536_TGCC_T_chr11:6394539_C_T_chr11:6394540_G_A_chr11:6395557_G_A_chr11:6395583_G_A_chr11:6395592_C_A_chr11:6395648_G_A_chr11:6395673_C_T_chr11:6395697_C_T_chr11:6396146_C_A_chr11:6396185_G_A_chr11:6401378_C_T_chr11:6401404_C_T_chr11:6401408_C_T_chr11:6401618_G_A_chr11:6401629_C_T_chr11:6401630_G_A_chr11:6402101_C_T_chr11:6402112_C_T_chr11:6402117_G_T_chr11:6402133_G_C_chr11:6402596_T_C_chr11:6402664_C_T_chr11:6402665_G_A_chr11:6402713_G_A_chr11:6402716_C_T_chr11:6403168_G_A_chr11:6403201_G_A_chr11:6403346_G_A_chr11:6403400_T_A_chr11:6403504_T_A_chr11:6403522_T_A_chr11:6403673_C_G_chr11:6403685_A_G_chr11:6403792_G_A_chr11:6404769_T_C_chr11:6404781_A_G_chr11:6410636_C_T_chr11:6410711_G_A_chr11:6410842_T_C_chr11:6410876_C_T_chr11:6410944_G_C_chr11:6410959_C_T_chr11:6411016_T_C_chr11:6411028_G_A_chr11:6411094_C_T_chr11:6411101_C_T_chr11:6411107_C_T_chr11:6411112_C_T_chr11:6411113_G_A_chr11:6411188_T_C_chr11:6411191_C_T_chr11:6411236_C_T_chr11:6411296_C_T_chr11:6418565_C_T_chr11:6419001_C_G_chr11:6419042_G_C_chr11:6419072_C_T_chr11:6419089_C_G_chr11:6419090_G_A_chr11:6419110_G_A_chr11:6419125_G_A_chr11:6419156_GGGCGGGCGCGGGAGCGAGCTC_G;chr11:6391513_C_T;chr11:6394240_C_T;chr11:6395620_G_A;chr11:6396112_G_A;chr11:6401405_G_A;chr11:6401668_C_T;chr11:6403784_C_T;chr11:6404745_C_T;chr11:6410999_A_T	0.0046373172411;0.000243003523551091;0.000931513506945851;0.000607631856112776;0.00042525616621441;0.000283641962802383;0.000243013365735115;0.000405005872585152;0.000303754404438864;0.000283527076835838	0.900127	0.864368	0.002306	0.0183743	1	0.89973	0.861757	0.00232371	0.0184418
CLPB_ENSG00000162129	1	0	0	0	0	0	1	3	4	ultra_rare_collpase_chr11:72293425_G_A_chr11:72293432_T_A_chr11:72293433_G_A_chr11:72293470_C_T_chr11:72293536_G_A_chr11:72293543_G_A_chr11:72293557_C_A_chr11:72294042_C_T_chr11:72294063_C_T_chr11:72294066_C_T_chr11:72294080_G_C_chr11:72294087_C_T_chr11:72294089_C_T_chr11:72294348_C_T_chr11:72294357_C_T_chr11:72294434_C_T_chr11:72294435_G_A_chr11:72294627_A_G_chr11:72294634_G_A_chr11:72294683_C_G_chr11:72295501_C_T_chr11:72295509_C_T_chr11:72295516_G_A_chr11:72301840_G_A_chr11:72301885_C_A_chr11:72302351_G_A_chr11:72305891_T_G_chr11:72306021_A_G_chr11:72307218_A_G_chr11:72308604_G_A_chr11:72308657_T_C_chr11:72308735_C_T_chr11:72308781_C_T_chr11:72308797_T_C_chr11:72308824_T_C_chr11:72308828_G_A_chr11:72308838_T_A_chr11:72308862_C_G_chr11:72315608_C_T_chr11:72315656_T_C_chr11:72315665_A_G_chr11:72315701_A_G_chr11:72315702_T_A_chr11:72315751_G_A_chr11:72317204_C_T_chr11:72318655_A_C_chr11:72318718_A_G_chr11:72325151_T_C_chr11:72329750_C_T_chr11:72329761_C_G_chr11:72329766_G_A_chr11:72334164_T_C_chr11:72334540_C_T_chr11:72334775_G_A_chr11:72334816_G_A_chr11:72334876_G_A_chr11:72334987_T_C_chr11:72334992_G_A_chr11:72340053_T_A_chr11:72340243_T_G_chr11:72340299_T_C_chr11:72340350_T_C_chr11:72342948_T_C_chr11:72349913_G_A_chr11:72349998_A_G_chr11:72358889_G_A_chr11:72358898_T_C_chr11:72358904_T_C_chr11:72358932_G_A_chr11:72358997_G_A_chr11:72369836_G_A_chr11:72369859_G_A_chr11:72369870_T_C_chr11:72369893_G_A_chr11:72369941_A_G_chr11:72369964_C_T_chr11:72369995_T_G_chr11:72370000_A_C_chr11:72370019_G_A_chr11:72370060_G_T_chr11:72370064_A_T_chr11:72370174_T_C_chr11:72370183_T_C_chr11:72370268_T_C_chr11:72372923_A_G_chr11:72372946_A_G_chr11:72372958_C_A_chr11:72380308_T_C_chr11:72380317_T_C_chr11:72394650_A_G_chr11:72396179_G_T_chr11:72396238_G_A_chr11:72398107_G_A_chr11:72398118_G_A_chr11:72398350_A_G_chr11:72398356_G_A_chr11:72398395_G_A_chr11:72398461_T_C_chr11:72398504_C_A_chr11:72408974_A_C_chr11:72411978_A_G_chr11:72429232_T_C_chr11:72429248_A_G_chr11:72429373_A_G_chr11:72430340_G_A_chr11:72434105_C_A_chr11:72434261_C_T_chr11:72434506_C_T_chr11:72434530_A_G_chr11:72434539_C_T_chr11:72434543_G_A;chr11:72293443_A_G;chr11:72294666_G_A;chr11:72294677_A_C;chr11:72308880_G_A;chr11:72317205_G_A;chr11:72429147_A_G;chr11:72434345_C_T	0.00534607751812401;0.000992425163041277;0.000263264479546375;0.000222762251923856;0.000891049007695423;0.000627759102506986;0.000202511138112596;0.000243003523551091	0.887908	0.897406	-0.00247979	0.0175932	1	0.887432	0.893363	-0.00249992	0.0176605
GLYAT_ENSG00000149124	1	0	0	0	0	0	0	1	4	ultra_rare_collpase_chr11:58709953_G_A_chr11:58709992_A_T_chr11:58710000_C_G_chr11:58710008_C_G_chr11:58710023_G_A_chr11:58710032_G_A_chr11:58710071_A_G_chr11:58710095_C_T_chr11:58710756_G_A_chr11:58712775_G_A_chr11:58712831_T_A_chr11:58712835_T_C_chr11:58715326_G_A_chr11:58715356_C_T_chr11:58724415_C_T;chr11:58643226_G_A;chr11:58709842_A_G;chr11:58710061_C_T;chr11:58710062_G_A	0.00085051233242882;0.000222753229921834;0.000506257340731441;0.00042525616621441;0.00042525616621441	0.944986	0.801504	0.0021282	0.0308414	1	0.944694	0.798423	0.00214766	0.030959
OR51F1_ENSG00000280021	1	0	0	0	0	0	0	2	1	ultra_rare_collpase_chr11:4769016_A_G_chr11:4769260_A_G_chr11:4769283_T_G_chr11:4769381_GGAGT_G_chr11:4769442_A_C_chr11:4769461_G_A_chr11:4769469_A_T_chr11:4769514_G_A_chr11:4769548_G_C_chr11:4769581_C_T_chr11:4769625_CTA_C_chr11:4769685_G_C_chr11:4769745_T_C_chr11:4769772_A_C_chr11:4769778_A_G_chr11:4769791_C_T;chr11:4769116_G_A;chr11:4769526_G_C	0.000830262038799563;0.000243003523551091;0.000222753229921834	0.907367	0.774983	0.00511249	0.0439368	1	0.907045	0.773236	0.00514682	0.0440779
FEZ1_ENSG00000149557	1	0	0	0	0	0	0	1	1	ultra_rare_collpase_chr11:125454165_G_A_chr11:125454190_G_C_chr11:125454209_C_T_chr11:125455866_C_T_chr11:125455891_T_C_chr11:125455959_G_A_chr11:125456007_C_T_chr11:125456008_G_A_chr11:125456043_C_T_chr11:125456044_G_A_chr11:125456074_C_T_chr11:125481544_G_A_chr11:125481566_C_T_chr11:125489482_G_C_chr11:125489483_TCTC_T_chr11:125489529_G_T_chr11:125489555_G_A_chr11:125489719_G_A_chr11:125489735_G_A_chr11:125495222_G_A_chr11:125496135_G_A_chr11:125496182_G_C_chr11:125496199_GAGCGC_G_chr11:125496199_G_GAGCGC;chr11:125489519_C_T	0.00111376614960917;0.000324004698068122	0.888629	1	-0.00546495	0.0390243	1	0.888126	1	-0.00551385	0.0391955
MSANTD2_ENSG00000120458	1	0	0	0	0	0	0	1	2	ultra_rare_collpase_chr11:124761519_G_A_chr11:124761763_G_C_chr11:124762154_T_C_chr11:124766515_A_T_chr11:124766596_A_T_chr11:124766657_A_G_chr11:124766755_A_T_chr11:124766800_G_GA_chr11:124766836_AAAGTAT_A_chr11:124766858_T_C_chr11:124767292_A_G_chr11:124767298_C_T_chr11:124767372_G_A_chr11:124767454_C_T_chr11:124767505_G_A_chr11:124767506_G_A_chr11:124767764_C_T_chr11:124767771_C_T_chr11:124767820_G_A_chr11:124767871_G_A_chr11:124767962_A_G_chr11:124768002_A_G_chr11:124774757_C_T_chr11:124774816_C_G_chr11:124775069_A_G_chr11:124778821_A_G_chr11:124778937_T_C_chr11:124778967_G_A_chr11:124789309_A_G_chr11:124799308_C_T_chr11:124799317_T_C_chr11:124799370_A_G_chr11:124799650_G_A_chr11:124799653_A_G_chr11:124799654_G_A_chr11:124799717_T_A_chr11:124799721_A_C_chr11:124799722_G_A_chr11:124799730_AG_A_chr11:124799774_G_A_chr11:124799809_G_A_chr11:124799848_C_T_chr11:124799863_C_G_chr11:124799865_G_T_chr11:124799905_T_C_chr11:124799916_C_T_chr11:124799991_C_T_chr11:124800089_C_A_chr11:124800093_G_A_chr11:124800139_G_A_chr11:124800156_G_A_chr11:124800193_G_C_chr11:124800198_C_T_chr11:124800208_G_A_chr11:124800251_G_A_chr11:124800252_C_T_chr11:124800261_G_A_chr11:124800288_C_T_chr11:124800307_G_C_chr11:124800324_C_T_chr11:124800346_T_G_chr11:124800353_G_A_chr11:124800361_G_A_chr11:124800388_G_C_chr11:124800397_G_C_chr11:124800402_A_C_chr11:124800644_G_A;chr11:124767331_C_T;chr11:124800270_C_T	0.00338179903608602;0.000364505285326637;0.000688565758029892	0.957684	1	-0.00136385	0.0257038	1	0.957487	1	-0.00137508	0.0257956
BBS1_ENSG00000174483	1	0	0	0	0	0	2	0	1	ultra_rare_collpase_chr11:66509144_C_T_chr11:66509156_G_A_chr11:66509187_A_C_chr11:66509201_G_A_chr11:66511218_A_G_chr11:66511225_G_C_chr11:66511237_A_G_chr11:66514409_G_A_chr11:66514522_C_A_chr11:66514544_C_T_chr11:66514569_C_T_chr11:66514592_A_G_chr11:66514644_C_T_chr11:66515585_C_T_chr11:66515586_G_A_chr11:66521271_T_C_chr11:66521330_C_T_chr11:66521339_G_A_chr11:66521348_C_T_chr11:66521379_A_G_chr11:66523465_G_C_chr11:66523493_G_A_chr11:66523502_G_A_chr11:66523512_T_C_chr11:66523794_G_A_chr11:66523826_A_G_chr11:66523838_C_T_chr11:66523860_T_C_chr11:66523881_C_T_chr11:66526151_G_A_chr11:66526156_G_A_chr11:66526159_C_T_chr11:66526160_G_A_chr11:66526187_C_A_chr11:66526190_G_A_chr11:66526649_G_A_chr11:66526714_G_T_chr11:66526753_C_T_chr11:66526754_G_A_chr11:66526762_C_T_chr11:66526807_G_A_chr11:66529824_C_T_chr11:66529857_C_T_chr11:66529863_C_T_chr11:66529864_G_A_chr11:66529872_C_T_chr11:66529873_G_A_chr11:66529893_G_A_chr11:66529926_C_T;chr11:66515549_G_A;chr11:66526781_C_G	0.00214653112470131;0.000202527543745949;0.000202511138112596	0.95117	1	0.00192959	0.0315097	1	0.950919	1	0.00194825	0.0316519
INS_ENSG00000254647	1	0	0	0	0	0	1	1	1	ultra_rare_collpase_chr11:2160968_C_T_chr11:2164267_T_C_chr11:2164325_C_T_chr11:2164327_T_C_chr11:2164345_G_A_chr11:2164349_C_T_chr11:2164369_C_T_chr11:2164379_G_A_chr11:2165266_A_G_chr11:2165289_G_A_chr11:2165697_C_T_chr11:2165721_C_T;chr11:2164252_G_A;chr11:2164304_C_T	0.000668259689765502;0.000202543952037592;0.000364623425029372	0.950993	0.930516	-0.00256309	0.0417035	1	0.950703	0.926498	-0.00258963	0.0418869
RAB30_ENSG00000137502	1	0	0	0	0	0	0	3	3	ultra_rare_collpase_chr11:82982010_G_A_chr11:82982186_C_A_chr11:82982197_T_C_chr11:82982221_G_C_chr11:82982231_A_G_chr11:82982288_G_A_chr11:82982353_C_T_chr11:82987614_T_C_chr11:82987634_C_T_chr11:82994065_C_A_chr11:82997249_G_A_chr11:83034309_C_G_chr11:83034531_G_A_chr11:83070277_T_C_chr11:83070536_T_C_chr11:83070587_A_G_chr11:83071268_T_C_chr11:83071269_A_G_chr11:83071309_G_T_chr11:83071380_C_T_chr11:83071393_T_C_chr11:83071473_G_C_chr11:83071475_A_T_chr11:83071507_G_A_chr11:83071649_A_G_chr11:83071687_T_G_chr11:83071742_G_A_chr11:83071771_G_A_chr11:83071777_TCCTGAGTCCAAGGGCTGGAGTCAGTC_T_chr11:83071794_G_A_chr11:83071803_C_A_chr11:83071858_A_T_chr11:83071860_C_G_chr11:83071861_C_CCAG_chr11:83071863_A_T_chr11:83071876_G_A_chr11:83071895_A_G_chr11:83071908_G_A_chr11:83071916_G_A_chr11:83071918_A_G;chr11:82987642_C_T;chr11:82987762_G_A;chr11:83071620_A_G;chr11:83071732_A_C;chr11:83071786_C_T	0.00166052407759913;0.000891012919687335;0.00052652895909275;0.000364505285326637;0.000222753229921834;0.000344268934791414	0.965144	0.796447	-0.00109189	0.0249865	1	0.964922	0.79319	-0.00110204	0.0250592
C11orf91_ENSG00000205177	1	0	0	0	0	0	0	1	1	ultra_rare_collpase_chr11:33700243_A_T_chr11:33700255_G_A_chr11:33700276_G_T_chr11:33700296_T_TAA_chr11:33700334_G_T_chr11:33700341_A_G_chr11:33700406_G_C_chr11:33700437_G_A_chr11:33700439_A_T_chr11:33700457_G_A_chr11:33700469_G_A_chr11:33700516_CG_C_chr11:33700599_G_T_chr11:33700608_GCTT_G_chr11:33700622_T_C_chr11:33700643_G_A_chr11:33700710_G_A_chr11:33700725_G_A_chr11:33700748_A_G_chr11:33700752_G_T_chr11:33700773_C_G_chr11:33700774_G_C;chr11:33700637_G_C	0.000830262038799563;0.000384833508871425	0.903411	0.783713	0.0053538	0.0441172	1	0.902974	0.781375	0.00540118	0.0443064
CABP2_ENSG00000167791	1	0	0	0	0	0	0	1	1	ultra_rare_collpase_chr11:67519148_C_T_chr11:67519156_G_A_chr11:67519844_C_T_chr11:67519867_C_T_chr11:67519883_C_T_chr11:67519898_G_A_chr11:67520068_G_A_chr11:67520074_C_T_chr11:67520140_C_T_chr11:67520146_C_A_chr11:67521043_C_T_chr11:67521081_C_T_chr11:67521118_C_T_chr11:67521129_C_T_chr11:67521969_C_T_chr11:67521970_G_A_chr11:67521972_A_G_chr11:67521979_G_A_chr11:67522587_C_T_chr11:67522613_G_A_chr11:67523324_C_T_chr11:67523488_G_A_chr11:67523524_G_T;chr11:67519840_A_G	0.00115426673686768;0.000222780298120544	0.953083	1	-0.00233548	0.0396953	1	0.952825	1	-0.00235954	0.0398846
SF1_ENSG00000168066	1	0	0	0	0	0	1	3	3	ultra_rare_collpase_chr11:64765245_G_A_chr11:64765275_G_A_chr11:64765279_G_A_chr11:64765470_A_G_chr11:64765479_ACT_A_chr11:64765479_A_T_chr11:64765500_G_A_chr11:64765516_A_G_chr11:64765560_G_A_chr11:64765565_G_A_chr11:64765571_A_C_chr11:64765758_G_A_chr11:64765816_G_A_chr11:64765832_G_C_chr11:64765867_G_A_chr11:64765874_C_T_chr11:64765926_CGGA_C_chr11:64765962_G_A_chr11:64766005_G_A_chr11:64766024_C_CG_chr11:64766024_C_G_chr11:64766028_G_A_chr11:64766113_G_A_chr11:64766133_G_A_chr11:64766136_C_CGTG_chr11:64766152_G_A_chr11:64766947_G_A_chr11:64767027_G_GGGAGGC_chr11:64767037_G_A_chr11:64767043_G_A_chr11:64767574_T_C_chr11:64767634_G_C_chr11:64767638_C_A_chr11:64767660_T_C_chr11:64767727_T_C_chr11:64767819_C_T_chr11:64768126_C_T_chr11:64768129_G_A_chr11:64768147_C_T_chr11:64770465_G_A_chr11:64770509_A_G_chr11:64770960_G_A_chr11:64771422_G_A_chr11:64771582_A_G_chr11:64771640_T_G_chr11:64773529_G_GA_chr11:64773546_A_G_chr11:64773560_C_A_chr11:64776163_G_C_chr11:64776484_G_A_chr11:64776488_G_A_chr11:64776490_A_G_chr11:64776529_T_A_chr11:64777828_GAACCAGGCCGCGCGC_G_chr11:64777883_C_G_chr11:64778010_G_A_chr11:64778016_T_C_chr11:64778025_CGCGGCGGCTGGGGTG_C_chr11:64778025_C_A_chr11:64778025_C_CGCGGCGGCTGGGGTG_chr11:64778031_G_A_chr11:64778042_CGGCGGCTGCGGCGGCGACACGCGCTGGTAGAGCGGCGGCGGAGGG_C_chr11:64778068_G_C_chr11:64778076_G_A_chr11:64778077_G_A_chr11:64778083_G_A_chr11:64778088_G_A_chr11:64778098_G_A_chr11:64778117_G_A_chr11:64778139_G_A_chr11:64778202_G_A_chr11:64778252_CGGCCCGGGAGCCAGCAGCCCCGCCCCA_C_chr11:64778272_C_G_chr11:64778279_AGGCCCGGGTGCAGGCGGAG_A_chr11:64778306_C_T_chr11:64778331_AGCGGGGGCAGCCCGGGGG_A_chr11:64778338_G_A_chr11:64778344_C_CG_chr11:64778344_C_T_chr11:64778363_C_T_chr11:64778369_C_G_chr11:64778464_G_A_chr11:64778465_G_A_chr11:64778537_A_G_chr11:64778540_C_T_chr11:64778543_A_G_chr11:64778544_A_G_chr11:64778560_G_A_chr11:64778566_GCGGGGGCGGGC_G_chr11:64778570_G_A_chr11:64778573_C_CGGGCCGGGGGCGGCG_chr11:64778574_G_T_chr11:64778643_C_T_chr11:64778680_G_A_chr11:64778692_A_G_chr11:64778715_G_A_chr11:64778753_G_A;chr11:64765580_A_C;chr11:64767798_C_A;chr11:64773526_AAAG_A;chr11:64778097_G_A;chr11:64778119_G_C;chr11:64778149_G_A	0.00342229962334454;0.000528004548962268;0.000384771162413933;0.000708760277024017;0.000284587551327398;0.000203235509308186;0.000243942104407221	0.951428	0.916735	-0.00134892	0.0221448	1	0.951209	0.915241	-0.0013594	0.0222163
HOOK3_ENSG00000168172	1	0	0	0	0	0	0	1	2	ultra_rare_collpase_chr8:42906188_G_A_chr8:42906209_G_A_chr8:42906230_G_T_chr8:42925567_T_C_chr8:42930131_T_A_chr8:42943352_G_A_chr8:42948516_A_C_chr8:42957119_C_T_chr8:42964311_G_A_chr8:42964358_G_C_chr8:42964378_A_G_chr8:42966505_G_A_chr8:42966541_G_A_chr8:42966547_A_G_chr8:42968051_T_C_chr8:42968096_G_A_chr8:42974155_C_T_chr8:42982636_C_T_chr8:42982665_C_A_chr8:42986669_G_A_chr8:42986713_T_G_chr8:42986767_C_T_chr8:42997550_G_A_chr8:42997603_A_G_chr8:42997615_A_T_chr8:43013058_G_A_chr8:43013136_G_A_chr8:43013153_G_C_chr8:43018443_C_T_chr8:43018495_G_A_chr8:43018740_ATGT_A_chr8:43018830_A_T_chr8:43030461_A_G_chr8:43030524_CTT_C;chr8:42925581_T_G;chr8:43018699_T_C	0.00137701996678952;0.000526507634360698;0.000243003523551091	0.973644	0.916341	0.00111931	0.0338788	1	0.973367	0.913682	0.00113435	0.0339767
RIDA_ENSG00000132541	1	0	0	0	0	0	0	2	2	ultra_rare_collpase_chr8:98105936_A_G_chr8:98105945_G_T_chr8:98105958_A_G_chr8:98105959_C_T_chr8:98108674_G_A_chr8:98108729_T_A_chr8:98108744_C_A_chr8:98108767_A_C;chr8:98104499_G_A;chr8:98108665_A_G;chr8:98117095_A_T	0.00042525616621441;0.000607508808877729;0.000263253817180349;0.000324004698068122	0.92197	0.786156	-0.00387468	0.0395567	1	0.921697	0.784136	-0.00390003	0.0396763
CHD7_ENSG00000171316	1	0	0	0	0	0	0	7	5	ultra_rare_collpase_chr8:60678873_G_C_chr8:60679623_GCGGCGGCGGCGGCTCGGGGA_G_chr8:60679957_TAGG_T_chr8:60679959_G_C_chr8:60679984_G_T_chr8:60680071_A_G_chr8:60680211_A_G_chr8:60680225_C_T_chr8:60680265_G_A_chr8:60680270_G_T_chr8:60680276_GTTGT_G_chr8:60680312_TGGGGGCGCGGGGCTCGGGC_T_chr8:60680499_A_G_chr8:60680511_C_A_chr8:60680599_G_C_chr8:60680649_CTT_C_chr8:60680668_T_C_chr8:60680746_C_T_chr8:60681259_A_T_chr8:60681283_T_C_chr8:60681296_C_T_chr8:60681312_A_G_chr8:60681334_C_G_chr8:60681358_T_A_chr8:60681365_T_G_chr8:60681427_G_C_chr8:60739695_T_C_chr8:60740850_G_T_chr8:60740917_T_C_chr8:60741092_TTCTC_T_chr8:60741121_T_C_chr8:60741300_GAATT_G_chr8:60741497_A_G_chr8:60741515_G_C_chr8:60741521_C_T_chr8:60741598_C_T_chr8:60741674_A_G_chr8:60741734_C_T_chr8:60741758_C_G_chr8:60741763_C_T_chr8:60741787_G_T_chr8:60741914_A_G_chr8:60741953_C_T_chr8:60742016_G_A_chr8:60742040_A_G_chr8:60742180_C_T_chr8:60742181_G_A_chr8:60742249_C_T_chr8:60742271_C_G_chr8:60742316_G_A_chr8:60742462_G_A_chr8:60742527_G_C_chr8:60742607_C_T_chr8:60742615_C_G_chr8:60742619_T_C_chr8:60742620_G_T_chr8:60742657_C_T_chr8:60742701_AGTT_A_chr8:60742807_C_T_chr8:60742808_G_A_chr8:60742856_T_C_chr8:60742877_G_C_chr8:60742994_C_T_chr8:60743054_A_G_chr8:60743075_C_T_chr8:60743095_C_A_chr8:60769433_T_A_chr8:60770361_A_G_chr8:60770404_G_A_chr8:60770472_G_A_chr8:60777946_T_G_chr8:60777990_A_G_chr8:60778002_T_G_chr8:60778013_T_C_chr8:60778048_T_C_chr8:60781006_C_G_chr8:60781037_C_T_chr8:60781042_A_G_chr8:60781185_A_C_chr8:60781292_C_T_chr8:60781343_C_A_chr8:60781355_C_G_chr8:60782199_A_G_chr8:60782200_T_C_chr8:60785248_G_A_chr8:60792892_A_G_chr8:60792895_T_C_chr8:60792955_C_T_chr8:60793048_C_A_chr8:60793058_C_T_chr8:60793083_G_A_chr8:60793085_G_A_chr8:60793150_G_T_chr8:60794987_A_G_chr8:60795037_G_T_chr8:60795071_G_C_chr8:60795081_C_T_chr8:60795083_C_G_chr8:60800422_G_A_chr8:60800524_A_G_chr8:60800937_G_A_chr8:60801587_A_T_chr8:60803881_T_C_chr8:60807819_G_A_chr8:60807836_T_C_chr8:60807871_C_T_chr8:60807881_T_C_chr8:60807936_G_T_chr8:60807939_A_C_chr8:60819765_T_C_chr8:60820050_G_A_chr8:60821803_A_G_chr8:60821850_C_T_chr8:60821880_G_A_chr8:60821911_C_T_chr8:60821922_C_T_chr8:60821923_G_A_chr8:60822028_G_A_chr8:60822055_C_T_chr8:60822133_A_G_chr8:60822144_A_G_chr8:60822505_G_A_chr8:60822568_A_G_chr8:60822589_T_C_chr8:60822609_A_G_chr8:60822735_A_G_chr8:60823844_G_A_chr8:60823879_A_G_chr8:60823937_G_A_chr8:60828747_C_T_chr8:60828748_G_A_chr8:60830412_A_G_chr8:60830415_A_G_chr8:60830450_T_C_chr8:60836147_A_G_chr8:60836243_C_T_chr8:60836267_T_C_chr8:60836282_C_T_chr8:60837810_G_A_chr8:60838116_G_A_chr8:60838199_C_T_chr8:60841731_G_A_chr8:60841923_T_C_chr8:60841929_T_G_chr8:60841980_G_A_chr8:60844872_G_A_chr8:60844890_C_T_chr8:60844898_C_T_chr8:60844899_G_A_chr8:60844907_C_T_chr8:60845030_G_A_chr8:60845313_C_T_chr8:60848039_AG_A_chr8:60848075_A_G_chr8:60848106_G_C_chr8:60848161_A_G_chr8:60848191_A_G_chr8:60848216_C_T_chr8:60848279_G_A_chr8:60848296_G_T_chr8:60848341_A_G_chr8:60848349_A_G_chr8:60848380_G_A_chr8:60848399_G_A_chr8:60848406_T_C_chr8:60848519_C_T_chr8:60848574_C_T_chr8:60849058_G_A_chr8:60849059_A_G_chr8:60849140_G_C_chr8:60849243_T_C_chr8:60849342_T_A_chr8:60849520_A_G_chr8:60849530_A_G_chr8:60849596_C_G_chr8:60849603_G_A_chr8:60849660_TAC_T_chr8:60849746_T_G_chr8:60849763_T_C_chr8:60849806_G_A_chr8:60849911_G_C_chr8:60849981_G_A_chr8:60849990_G_A_chr8:60850025_A_G_chr8:60850517_G_A_chr8:60850526_C_T_chr8:60850535_G_C_chr8:60850547_G_A_chr8:60851287_A_G_chr8:60852112_A_G_chr8:60852142_G_A_chr8:60852177_C_T_chr8:60852181_G_A_chr8:60852187_G_A_chr8:60852211_C_T_chr8:60852216_A_G_chr8:60852518_C_G_chr8:60852674_G_A_chr8:60852909_C_T_chr8:60852930_C_G_chr8:60852961_A_C_chr8:60852973_C_T_chr8:60853008_C_T_chr8:60853009_G_A_chr8:60853018_G_A_chr8:60853029_G_T_chr8:60853060_C_T_chr8:60853078_A_G_chr8:60853083_C_G_chr8:60853117_T_G_chr8:60853162_T_C_chr8:60853407_G_A_chr8:60853471_A_G_chr8:60853500_G_A_chr8:60855506_T_C_chr8:60855516_G_A_chr8:60856027_G_C_chr8:60856030_A_G_chr8:60856120_G_A_chr8:60856473_G_A_chr8:60856478_C_T_chr8:60856479_G_A_chr8:60856521_C_T_chr8:60856694_A_G_chr8:60856712_T_C_chr8:60856713_T_C_chr8:60856724_A_G_chr8:60856743_G_A_chr8:60856751_C_T_chr8:60856761_C_T_chr8:60856831_A_G_chr8:60856866_A_G_chr8:60856869_A_G_chr8:60856871_C_T_chr8:60862323_G_A_chr8:60862639_T_C_chr8:60865044_G_A_chr8:60865107_G_A_chr8:60865127_G_A_chr8:60865136_G_A_chr8:60865152_C_T_chr8:60865233_A_G_chr8:60865253_C_T_chr8:60865295_G_A_chr8:60865301_G_A_chr8:60865352_G_A_chr8:60865434_G_A_chr8:60865578_C_T_chr8:60865583_G_A_chr8:60865631_A_G_chr8:60865760_A_G_chr8:60865896_G_C;chr8:60711477_G_A;chr8:60781346_C_T;chr8:60782104_T_C;chr8:60795074_A_G;chr8:60848449_A_G;chr8:60849500_C_T;chr8:60852042_G_A;chr8:60852201_G_A;chr8:60852683_G_A;chr8:60852972_C_T;chr8:60865611_A_G	0.0107529059171358;0.000263253817180349;0.000891012919687335;0.000243003523551091;0.000526507634360698;0.000425273390036452;0.000263253817180349;0.000303754404438864;0.00034425499169738;0.000324004698068122;0.000445524503847712;0.000243003523551091	0.91935	0.849849	-0.00148018	0.0146186	1	0.91896	0.843179	-0.00149317	0.0146757
DPY19L4_ENSG00000156162	1	0	0	0	0	0	0	8	1	ultra_rare_collpase_chr8:94719778_G_A_chr8:94719881_A_G_chr8:94719883_G_T_chr8:94720000_T_G_chr8:94720001_G_A_chr8:94720015_G_A_chr8:94720248_A_C_chr8:94726441_CG_C_chr8:94726442_G_A_chr8:94734617_TATACTTTTTCAG_T_chr8:94734629_G_A_chr8:94734645_G_A_chr8:94734677_G_A_chr8:94734678_C_T_chr8:94734707_T_G_chr8:94734708_A_G_chr8:94734723_A_G_chr8:94734728_C_T_chr8:94738430_A_G_chr8:94738448_C_T_chr8:94739421_G_A_chr8:94739491_C_T_chr8:94739672_A_G_chr8:94739678_A_T_chr8:94739757_G_T_chr8:94756047_C_T_chr8:94756064_A_G_chr8:94756118_C_T_chr8:94761698_A_G_chr8:94761730_A_G_chr8:94761767_A_T_chr8:94765196_A_G_chr8:94765216_C_T_chr8:94765235_T_C_chr8:94765278_T_A_chr8:94765288_G_C_chr8:94768417_C_T_chr8:94768462_C_T_chr8:94768533_A_T_chr8:94770453_G_A_chr8:94777701_T_C_chr8:94777727_G_A_chr8:94777734_G_C_chr8:94777742_C_T_chr8:94780368_C_G_chr8:94780380_G_A_chr8:94780416_G_T_chr8:94781083_G_C_chr8:94781120_C_T_chr8:94783706_T_G_chr8:94787915_C_T_chr8:94787919_C_G_chr8:94787924_G_A_chr8:94788042_C_A_chr8:94789794_T_A_chr8:94789817_CT_C_chr8:94789849_T_C_chr8:94789851_T_C_chr8:94789867_A_G_chr8:94789891_T_A;chr8:94739670_A_G;chr8:94739754_C_T;chr8:94756113_C_T;chr8:94761752_G_A;chr8:94777689_A_ATG;chr8:94787994_AG_A;chr8:94789791_C_T;chr8:94789901_C_T	0.0029160422826131;0.000243003523551091;0.000303754404438864;0.000283504110809607;0.000243003523551091;0.00034425499169738;0.000222753229921834;0.000222753229921834;0.000222753229921834	0.840772	0.876221	-0.00405859	0.0202014	1	0.839941	0.873044	-0.00410088	0.0203045
MAF1_ENSG00000179632	1	0	0	0	0	0	0	3	3	ultra_rare_collpase_chr8:144103121_G_C_chr8:144103149_G_A_chr8:144103188_G_A_chr8:144103620_T_A_chr8:144103750_C_A_chr8:144104493_CTTG_C_chr8:144104495_T_A_chr8:144104515_A_G_chr8:144104517_G_A_chr8:144104521_A_ATGTC_chr8:144104523_G_C_chr8:144104592_G_A_chr8:144104648_G_A_chr8:144104664_A_C_chr8:144104687_C_T_chr8:144106222_G_A_chr8:144106620_T_A_chr8:144106885_TGGGGGA_T_chr8:144107385_G_T_chr8:144108139_C_T_chr8:144108145_C_T_chr8:144108146_G_C_chr8:144108556_G_T_chr8:144108721_AGCCTGGCGCTCTGGCAGTTCCGTTCAGGTGGTCGCC_A_chr8:144109086_G_A_chr8:144109347_C_T_chr8:144109557_T_C_chr8:144109781_T_C_chr8:144109949_G_C_chr8:144110033_C_T_chr8:144110206_C_T_chr8:144110682_C_T_chr8:144110943_C_T_chr8:144111654_G_A_chr8:144111732_A_G_chr8:144111747_A_G;chr8:144103054_T_G;chr8:144104476_G_A;chr8:144104670_G_A;chr8:144110256_G_A;chr8:144111632_G_A	0.0017212749584869;0.000769822940723634;0.000850650139749666;0.000222807372898521;0.000283527076835838;0.000303803621339166	0.860632	0.800188	0.00442857	0.0252239	1	0.859703	0.791765	0.00448629	0.0253817
ZFAND1_ENSG00000104231	1	0	0	0	0	0	0	1	1	ultra_rare_collpase_chr8:81702762_T_A_chr8:81702832_C_T_chr8:81702976_G_A_chr8:81703007_C_G_chr8:81703016_C_T_chr8:81703025_C_A_chr8:81703042_C_T_chr8:81703088_C_T_chr8:81703105_T_C_chr8:81703126_T_C_chr8:81713948_C_T_chr8:81713974_T_C_chr8:81713998_C_T_chr8:81714010_G_A_chr8:81714840_T_C_chr8:81714870_A_G_chr8:81714878_T_G_chr8:81714890_C_T_chr8:81714891_G_A_chr8:81714993_C_CA_chr8:81715067_G_C_chr8:81717260_C_A_chr8:81721236_G_A_chr8:81721237_G_A_chr8:81721251_G_A_chr8:81721254_A_T;chr8:81703102_A_C	0.000951763800575108;0.000384755578955895	1	0.900226	-0.000381442	Inf	1	1	0.897901	-0.000384533	Inf
PKHD1L1_ENSG00000205038	1	0	0	0	0	0	2	9	10	ultra_rare_collpase_chr8:109364570_G_A_chr8:109368812_T_C_chr8:109381426_AGT_A_chr8:109382492_G_C_chr8:109382506_G_A_chr8:109384119_G_A_chr8:109385621_G_C_chr8:109385626_T_A_chr8:109388538_A_G_chr8:109389083_G_C_chr8:109390472_A_G_chr8:109390478_G_A_chr8:109392974_A_G_chr8:109394423_C_A_chr8:109394437_T_C_chr8:109398511_A_AC_chr8:109400084_G_A_chr8:109400115_G_A_chr8:109400190_C_A_chr8:109400199_A_G_chr8:109400204_T_C_chr8:109400235_G_A_chr8:109404624_C_T_chr8:109404634_A_G_chr8:109404679_T_C_chr8:109404705_G_A_chr8:109405044_A_G_chr8:109405062_G_A_chr8:109405067_T_A_chr8:109406350_A_G_chr8:109406385_G_T_chr8:109406480_T_C_chr8:109408054_T_G_chr8:109409880_G_A_chr8:109412290_C_G_chr8:109412301_G_T_chr8:109413458_T_C_chr8:109419112_C_A_chr8:109419233_C_T_chr8:109425167_T_G_chr8:109425217_G_A_chr8:109427000_A_G_chr8:109427094_T_C_chr8:109427142_C_A_chr8:109429440_G_A_chr8:109429941_T_C_chr8:109429948_A_G_chr8:109429976_CTG_C_chr8:109430008_C_T_chr8:109433118_A_G_chr8:109433130_T_C_chr8:109433196_G_T_chr8:109435228_G_A_chr8:109435642_T_C_chr8:109436356_T_G_chr8:109438323_G_C_chr8:109438444_C_T_chr8:109438980_T_C_chr8:109440843_G_A_chr8:109442126_G_T_chr8:109442996_G_A_chr8:109443087_T_G_chr8:109443723_G_T_chr8:109443790_T_G_chr8:109444670_G_T_chr8:109444778_G_C_chr8:109445003_T_C_chr8:109445024_C_T_chr8:109445115_C_T_chr8:109445130_T_G_chr8:109445181_G_A_chr8:109445283_T_A_chr8:109445415_T_C_chr8:109445483_A_C_chr8:109448185_G_T_chr8:109448356_AC_A_chr8:109449342_C_A_chr8:109449379_G_A_chr8:109449413_G_A_chr8:109449455_CA_C_chr8:109452237_CTCCAGTTTGTG_C_chr8:109452266_G_A_chr8:109452717_G_A_chr8:109452737_A_G_chr8:109452766_TG_T_chr8:109452766_T_C_chr8:109452766_T_TG_chr8:109452769_G_C_chr8:109452800_T_C_chr8:109452847_C_T_chr8:109454198_T_G_chr8:109454208_G_A_chr8:109454231_T_G_chr8:109454727_G_C_chr8:109454742_C_T_chr8:109454828_C_T_chr8:109454841_T_C_chr8:109454852_G_A_chr8:109456260_A_C_chr8:109459614_G_A_chr8:109459657_T_C_chr8:109459711_C_A_chr8:109459737_G_A_chr8:109459740_G_C_chr8:109459765_T_C_chr8:109459796_G_A_chr8:109461786_CA_C_chr8:109461787_A_G_chr8:109461831_C_A_chr8:109461858_G_A_chr8:109461862_C_T_chr8:109464241_G_A_chr8:109464415_T_C_chr8:109464427_T_C_chr8:109464456_T_A_chr8:109464532_C_T_chr8:109464591_C_T_chr8:109464592_G_A_chr8:109464658_G_A_chr8:109464662_A_AT_chr8:109464738_G_A_chr8:109464823_A_G_chr8:109464843_C_T_chr8:109464852_G_A_chr8:109464937_C_T_chr8:109464964_G_C_chr8:109464967_A_G_chr8:109465011_G_T_chr8:109465074_C_T_chr8:109465114_G_A_chr8:109465180_C_T_chr8:109465198_G_A_chr8:109465205_A_T_chr8:109465243_C_T_chr8:109465246_G_A_chr8:109466676_T_C_chr8:109466701_G_A_chr8:109475147_C_T_chr8:109475148_G_A_chr8:109476530_C_T_chr8:109476559_T_A_chr8:109476578_G_A_chr8:109477233_A_G_chr8:109477252_G_GT_chr8:109477333_A_T_chr8:109477381_G_A_chr8:109477393_A_G_chr8:109480016_T_TA_chr8:109480047_G_A_chr8:109481431_A_G_chr8:109483034_A_G_chr8:109483037_A_T_chr8:109483101_G_A_chr8:109483107_T_C_chr8:109485167_C_T_chr8:109486740_GATT_G_chr8:109486821_G_T_chr8:109489961_G_C_chr8:109490019_T_A_chr8:109490024_G_A_chr8:109490050_G_C_chr8:109491879_G_T_chr8:109491884_T_C_chr8:109491905_C_T_chr8:109491906_G_A_chr8:109491959_G_T_chr8:109493676_A_G_chr8:109493727_C_T_chr8:109493728_G_A_chr8:109496967_G_T_chr8:109497030_C_T_chr8:109497195_G_A_chr8:109497250_C_G_chr8:109498502_C_T_chr8:109498552_C_T_chr8:109498708_C_T_chr8:109504387_C_G_chr8:109504479_A_G_chr8:109504493_G_A_chr8:109507713_A_C_chr8:109507722_T_C_chr8:109507758_G_A_chr8:109507769_C_T_chr8:109507772_CA_C_chr8:109507896_G_A_chr8:109508173_G_A_chr8:109508181_T_C_chr8:109508232_T_C_chr8:109508269_G_A_chr8:109510899_C_T_chr8:109510902_C_T_chr8:109510935_G_C_chr8:109515206_C_T_chr8:109515207_G_A_chr8:109518239_AT_A_chr8:109518247_G_T_chr8:109518250_A_G_chr8:109518398_G_A_chr8:109522195_AG_A_chr8:109522237_C_G_chr8:109522760_T_G_chr8:109522803_CTCACTCTTAGTGA_C_chr8:109522868_C_T_chr8:109522894_A_G_chr8:109523356_A_G_chr8:109523387_G_A_chr8:109526784_G_GA_chr8:109526791_T_A_chr8:109526923_T_G;chr8:109385576_T_C;chr8:109389107_G_T;chr8:109396062_C_T;chr8:109404999_T_C;chr8:109425109_G_A;chr8:109427023_C_A;chr8:109439077_G_T;chr8:109442054_G_A;chr8:109444760_G_A;chr8:109444835_G_A;chr8:109445463_T_C;chr8:109452179_T_G;chr8:109459794_T_C;chr8:109464269_C_A;chr8:109464829_G_T;chr8:109464933_G_A;chr8:109466628_C_T;chr8:109507793_G_A;chr8:109508243_G_A;chr8:109522891_G_A	0.00984164270381921;0.000303754404438864;0.000749260864282532;0.000222753229921834;0.000708760277024017;0.000324004698068122;0.000222762251923856;0.000708817692089595;0.000364505285326637;0.000627759102506986;0.00034425499169738;0.000405005872585152;0.000749260864282532;0.000587306087731378;0.000263253817180349;0.000364505285326637;0.000546757927989956;0.000486007047102183;0.000668286755771567;0.000202511138112596;0.000202511138112596	0.969729	0.882296	0.000511677	0.0134834	1	0.969521	0.877852	0.000515912	0.0135025
DENND3_ENSG00000105339	1	0	0	0	0	0	0	3	1	ultra_rare_collpase_chr8:141128764_C_T_chr8:141136650_C_T_chr8:141136758_G_A_chr8:141136789_C_T_chr8:141138090_G_A_chr8:141138127_G_A_chr8:141141267_C_T_chr8:141144213_C_T_chr8:141144230_C_T_chr8:141150850_C_T_chr8:141151652_GTCT_G_chr8:141151665_C_T_chr8:141151719_C_T_chr8:141151814_G_A_chr8:141151837_G_GGTTA_chr8:141155855_G_A_chr8:141155930_C_A_chr8:141160717_C_T_chr8:141160774_G_A_chr8:141163363_CAG_C_chr8:141165277_C_T_chr8:141166278_C_T_chr8:141166345_C_T_chr8:141166351_G_A_chr8:141168003_G_T_chr8:141168163_G_A_chr8:141168348_C_T_chr8:141168477_G_A_chr8:141175217_G_A_chr8:141175224_A_C_chr8:141175271_G_A_chr8:141175275_A_G_chr8:141175349_G_A_chr8:141175367_G_A_chr8:141175412_G_A_chr8:141176675_G_C_chr8:141176731_G_C_chr8:141176750_G_A_chr8:141178110_T_G_chr8:141178115_G_A_chr8:141178118_G_A_chr8:141180762_C_T_chr8:141180770_A_ACCCTGGAAACACTGAAGCATAAAATCAAC_chr8:141180780_C_T_chr8:141180804_C_T_chr8:141180810_G_C_chr8:141180813_A_G_chr8:141180836_G_A_chr8:141189004_G_A_chr8:141189016_G_C_chr8:141189074_G_T_chr8:141189110_C_T_chr8:141190288_G_A_chr8:141190309_G_A_chr8:141190337_C_T_chr8:141192586_G_A_chr8:141192643_A_G_chr8:141194130_C_T_chr8:141194151_C_T_chr8:141194190_C_T_chr8:141194213_G_A;chr8:141165280_A_G;chr8:141185277_T_C;chr8:141194129_G_A	0.00324004698068122;0.000263264479546375;0.000222753229921834;0.000222753229921834	0.963463	0.929735	0.00121767	0.0265821	1	0.963298	0.928852	0.0012275	0.026676
PIWIL2_ENSG00000197181	1	0	0	0	0	0	0	0	2	ultra_rare_collpase_chr8:22279399_C_T_chr8:22279415_G_A_chr8:22279453_C_T_chr8:22281379_A_G_chr8:22281395_G_A_chr8:22281478_G_T_chr8:22284160_A_G_chr8:22284266_C_T_chr8:22287559_G_A_chr8:22287589_G_A_chr8:22287616_A_G_chr8:22288641_C_T_chr8:22289887_T_C_chr8:22289926_A_G_chr8:22290253_A_G_chr8:22290325_A_G_chr8:22304021_G_C_chr8:22304098_C_G_chr8:22304113_G_A_chr8:22304122_G_A_chr8:22304141_G_A_chr8:22304158_A_G_chr8:22304791_T_C_chr8:22305954_C_T_chr8:22308011_A_G_chr8:22308038_C_T_chr8:22308039_G_A_chr8:22309970_C_T_chr8:22311238_G_A_chr8:22311254_G_A_chr8:22311284_C_T_chr8:22314368_G_A_chr8:22314418_G_A_chr8:22315036_A_G_chr8:22315068_C_T_chr8:22316273_T_C_chr8:22316288_G_A_chr8:22318193_G_A_chr8:22318201_T_G_chr8:22318211_C_T_chr8:22318225_G_A_chr8:22354302_C_T_chr8:22354353_A_T_chr8:22355485_G_A;chr8:22288600_A_G	0.00162002349034061;0.000911263213316593	0.805309	0.964606	-0.00664576	0.0269625	1	0.804137	0.964153	-0.006727	0.0271254
GTF2E2_ENSG00000197265	1	0	0	0	0	0	0	1	3	ultra_rare_collpase_chr8:30578931_G_C_chr8:30578991_C_T_chr8:30580334_A_G_chr8:30580357_A_G_chr8:30607089_T_C_chr8:30607110_T_C_chr8:30612471_T_C_chr8:30614693_G_A_chr8:30614702_C_T_chr8:30614705_T_C_chr8:30614712_G_A_chr8:30635037_T_C_chr8:30638476_A_G_chr8:30638570_T_C_chr8:30644576_A_G_chr8:30645359_T_C_chr8:30645382_T_C_chr8:30645484_C_T_chr8:30645577_C_T_chr8:30653525_C_T_chr8:30653546_G_A;chr8:30580309_G_T;chr8:30635106_A_T;chr8:30653526_G_A	0.000891012919687335;0.000243003523551091;0.000688509983394759;0.000465756753472925	0.814397	0.876151	0.00734027	0.0312675	1	0.813612	0.874487	0.00740289	0.031399
SORBS3_ENSG00000120896	1	0	0	0	0	0	0	3	2	ultra_rare_collpase_chr8:22550056_C_T_chr8:22551525_CTGAG_C_chr8:22551580_G_A_chr8:22552889_T_C_chr8:22554556_T_A_chr8:22554601_G_C_chr8:22554606_C_T_chr8:22554607_G_A_chr8:22554866_C_T_chr8:22554920_G_A_chr8:22554921_C_T_chr8:22554959_C_T_chr8:22556773_G_T_chr8:22556831_C_T_chr8:22556834_C_T_chr8:22556843_C_T_chr8:22556852_A_G_chr8:22556903_C_T_chr8:22556904_G_A_chr8:22558129_A_G_chr8:22558131_C_A_chr8:22558144_A_G_chr8:22558156_C_T_chr8:22558181_G_A_chr8:22561349_T_C_chr8:22561372_A_G_chr8:22561931_G_T_chr8:22563984_TAGA_T_chr8:22564367_A_G_chr8:22564475_A_G_chr8:22565269_T_G_chr8:22565325_G_A_chr8:22565329_T_C_chr8:22565353_A_G_chr8:22566654_T_A_chr8:22566822_A_G_chr8:22566848_C_T_chr8:22567093_A_G_chr8:22567134_C_T_chr8:22567140_G_A_chr8:22567143_C_T_chr8:22567144_G_A_chr8:22569248_T_A_chr8:22569268_C_T_chr8:22570931_C_T_chr8:22570961_C_T_chr8:22570962_G_A_chr8:22570974_C_T_chr8:22570979_C_T_chr8:22571018_C_T_chr8:22571033_C_T_chr8:22571034_G_A_chr8:22571166_C_T_chr8:22571754_C_T_chr8:22572345_G_A_chr8:22572348_C_T_chr8:22572380_G_A_chr8:22574676_G_A_chr8:22574714_G_A_chr8:22575011_T_C_chr8:22578802_C_T_chr8:22578891_G_T_chr8:22578897_C_T_chr8:22579065_G_A_chr8:22579072_G_A_chr8:22579076_C_T_chr8:22579093_C_T_chr8:22579104_C_T_chr8:22579111_C_T_chr8:22579216_G_T_chr8:22579219_A_G_chr8:22579239_C_A_chr8:22579502_C_A_chr8:22579518_C_T_chr8:22580615_C_T_chr8:22580650_C_T;chr8:22554939_A_G;chr8:22564323_A_G;chr8:22564469_C_T;chr8:22571027_C_T	0.00340204932971528;0.000263285806869734;0.000303754404438864;0.000607508808877729;0.000303754404438864	0.896501	0.86248	-0.00315717	0.0242704	1	0.896113	0.860813	-0.00318031	0.0243566
FAM49B_ENSG00000153310	1	0	0	0	0	0	1	2	1	ultra_rare_collpase_chr8:129841478_A_G_chr8:129841490_T_A_chr8:129841740_C_T_chr8:129841862_A_G_chr8:129841910_G_A_chr8:129852272_C_T_chr8:129855608_T_C_chr8:129855628_G_A_chr8:129862302_T_C_chr8:129862322_G_C_chr8:129873908_G_A_chr8:129877865_T_C_chr8:129878562_A_C_chr8:129878782_A_C_chr8:129879592_G_T_chr8:129880251_T_C_chr8:129939608_C_T_chr8:129939692_G_A_chr8:129939744_C_T_chr8:129939814_G_A_chr8:129939838_G_A_chr8:129939844_G_A_chr8:129939850_A_C_chr8:129939866_G_A_chr8:129939892_G_T_chr8:129939975_G_A_chr8:129997391_T_C_chr8:130015845_G_T_chr8:130015847_A_G_chr8:130016501_G_C_chr8:130016508_C_T_chr8:130016595_A_T_chr8:130016711_C_T_chr8:130016822_G_A;chr8:129939848_G_A;chr8:129939995_G_A;chr8:130016509_G_A	0.00184277672026244;0.000222834454258164;0.000344268934791414;0.000204056646124964	0.989929	0.822915	0.000588522	0.0466228	1	0.98976	0.820886	0.000593365	0.0462313
COL22A1_ENSG00000169436	1	0	0	0	0	0	0	7	5	ultra_rare_collpase_chr8:138589275_G_A_chr8:138589278_C_T_chr8:138589279_G_A_chr8:138589285_C_G_chr8:138589298_G_C_chr8:138589336_C_T_chr8:138589404_A_G_chr8:138591439_G_T_chr8:138591447_T_C_chr8:138591448_C_T_chr8:138591453_C_T_chr8:138591484_C_T_chr8:138594052_C_A_chr8:138594086_G_T_chr8:138594089_C_T_chr8:138594130_G_T_chr8:138594166_G_A_chr8:138594170_G_A_chr8:138594191_C_T_chr8:138596928_C_T_chr8:138596939_C_T_chr8:138596942_C_T_chr8:138598795_G_A_chr8:138598889_C_T_chr8:138602138_C_T_chr8:138606391_C_T_chr8:138607973_G_A_chr8:138613868_G_A_chr8:138616937_C_T_chr8:138623733_G_A_chr8:138626240_T_A_chr8:138636780_G_A_chr8:138636786_C_T_chr8:138655917_C_T_chr8:138655928_A_G_chr8:138655943_C_T_chr8:138660474_G_A_chr8:138662029_C_T_chr8:138663737_G_A_chr8:138676562_G_C_chr8:138684468_C_T_chr8:138685231_C_T_chr8:138688969_C_T_chr8:138694509_G_A_chr8:138703320_C_T_chr8:138715729_T_C_chr8:138716227_C_G_chr8:138716839_G_A_chr8:138720741_G_A_chr8:138722089_C_T_chr8:138724643_G_A_chr8:138724658_C_G_chr8:138725388_G_A_chr8:138725395_C_T_chr8:138725412_C_G_chr8:138725437_G_A_chr8:138751460_G_A_chr8:138755167_G_A_chr8:138755174_C_T_chr8:138760242_C_T_chr8:138762441_G_A_chr8:138762459_C_T_chr8:138775988_T_C_chr8:138775995_G_A_chr8:138778361_C_T_chr8:138779528_G_A_chr8:138779564_T_A_chr8:138780934_C_A_chr8:138780944_C_T_chr8:138780962_C_T_chr8:138796818_C_T_chr8:138802924_C_T_chr8:138802930_T_G_chr8:138807782_G_T_chr8:138807812_C_T_chr8:138812943_C_A_chr8:138812956_CACA_C_chr8:138812985_G_A_chr8:138812988_T_C_chr8:138821153_C_T_chr8:138821161_C_T_chr8:138821210_C_T_chr8:138821296_C_T_chr8:138821318_G_A_chr8:138821381_C_T_chr8:138821395_T_C_chr8:138826729_G_A_chr8:138833072_C_T_chr8:138844122_C_T_chr8:138844137_C_T_chr8:138877851_T_C_chr8:138877879_C_T_chr8:138877896_C_T_chr8:138877897_G_A_chr8:138877902_C_T_chr8:138877923_G_A_chr8:138877957_C_G_chr8:138877990_G_T_chr8:138878001_C_T_chr8:138878008_C_T_chr8:138878064_G_A_chr8:138878155_G_A;chr8:138596909_A_T;chr8:138649777_T_A;chr8:138662035_G_A;chr8:138688930_T_G;chr8:138724650_C_T;chr8:138755159_G_A;chr8:138779534_C_A;chr8:138821326_C_T;chr8:138826752_T_C;chr8:138878235_C_T;chr8:138914035_G_A	0.0049208213519096;0.000465775617658971;0.000303754404438864;0.000263253817180349;0.000587472652135159;0.000405005872585152;0.00034425499169738;0.000324044069993519;0.000911263213316593;0.000445542549313459;0.000303754404438864;0.000243013365735115	0.919368	0.800932	0.001699	0.0167836	1	0.919011	0.797107	0.00171309	0.016848
GPAT4_ENSG00000158669	1	0	0	0	0	0	1	0	1	ultra_rare_collpase_chr8:41578171_G_A_chr8:41578186_G_A_chr8:41599221_G_A_chr8:41599303_C_T_chr8:41599304_G_A_chr8:41609750_G_A_chr8:41610779_A_G_chr8:41611928_G_A_chr8:41611955_G_A_chr8:41612263_A_G_chr8:41612853_A_G_chr8:41612922_G_C_chr8:41612924_G_A_chr8:41618751_G_A_chr8:41618906_A_G_chr8:41624691_A_G_chr8:41624693_A_G_chr8:41624704_C_T_chr8:41624715_T_C_chr8:41624729_T_C_chr8:41624765_GATAA_G;chr8:41624764_C_T	0.000810011745170305;0.000202527543745949	0.871992	0.876145	0.00722288	0.0448268	1	0.871416	0.873089	0.00728779	0.0450253
WDR97_ENSG00000179698	1	0	0	0	0	0	0	3	1	ultra_rare_collpase_chr8:144108116_G_A_chr8:144108329_AGCTGCGC_A_chr8:144109627_GC_G_chr8:144109823_CA_C_chr8:144110339_A_G_chr8:144112067_C_T_chr8:144112296_C_T_chr8:144113467_G_A_chr8:144113480_A_G_chr8:144114282_A_G_chr8:144114357_G_A_chr8:144114460_G_GC_chr8:144114585_C_T_chr8:144114606_G_T_chr8:144114792_CCA_C_chr8:144114813_G_A_chr8:144114825_TG_T_chr8:144114825_T_C_chr8:144114864_C_T_chr8:144114865_G_A_chr8:144115948_AC_A_chr8:144116102_T_TC_chr8:144116168_G_A_chr8:144116249_C_T;chr8:144114575_G_A;chr8:144114874_G_A;chr8:144115773_G_T	0.00101251468146288;0.000222762251923856;0.000405022276225192;0.000222762251923856	0.868836	0.918775	-0.00634503	0.0384228	1	0.868341	0.917764	-0.00639237	0.0385625
PRSS55_ENSG00000184647	1	0	0	0	0	0	0	0	2	ultra_rare_collpase_chr8:10525587_T_A_chr8:10529573_C_T_chr8:10529591_C_T_chr8:10529635_G_A_chr8:10529656_T_G_chr8:10529669_C_T_chr8:10529700_G_T_chr8:10531391_T_A_chr8:10531429_T_C_chr8:10531467_C_A_chr8:10531546_G_C_chr8:10532963_G_T_chr8:10532993_T_A_chr8:10533011_G_C_chr8:10533022_A_T_chr8:10538529_C_G_chr8:10538644_A_T;chr8:10531413_G_A	0.000992264387833624;0.000627784528149048	0.797612	0.814218	-0.00937614	0.0365628	1	0.796697	0.812319	-0.00946235	0.0367293
GPR20_ENSG00000204882	1	0	0	0	0	0	0	1	1	ultra_rare_collpase_chr8:141357038_C_T_chr8:141357071_G_A_chr8:141357077_C_T_chr8:141357134_C_T_chr8:141357145_C_T_chr8:141357179_T_C_chr8:141357220_C_T_chr8:141357227_G_A_chr8:141357284_C_T_chr8:141357383_C_T_chr8:141357392_C_T_chr8:141357439_C_T_chr8:141357440_G_A_chr8:141357464_G_A_chr8:141357487_A_G_chr8:141357512_T_C_chr8:141357559_C_T_chr8:141357599_G_A_chr8:141357683_G_A_chr8:141357695_C_T_chr8:141357703_G_A_chr8:141357806_G_A;chr8:141357503_G_A	0.00115426673686768;0.00030377901089554	0.966319	1	-0.00183611	0.0434839	1	0.966166	1	-0.00185011	0.0436169
ZNF704_ENSG00000164684	1	0	0	0	0	0	0	0	3	ultra_rare_collpase_chr8:80640247_A_G_chr8:80659647_G_C_chr8:80664822_G_C_chr8:80664847_G_A_chr8:80664873_G_A_chr8:80665080_C_T_chr8:80670512_A_T_chr8:80687247_C_G_chr8:80687275_G_A_chr8:80687429_C_T_chr8:80687440_C_A_chr8:80693012_C_T_chr8:80727547_A_G_chr8:80727665_C_A_chr8:80727684_C_T_chr8:80727818_G_A_chr8:80753339_A_C_chr8:80821441_G_A_chr8:80821510_C_T_chr8:80821513_T_C_chr8:80821581_A_C_chr8:80872606_TTGC_T_chr8:80872674_T_C_chr8:80872683_T_C_chr8:80872722_T_C_chr8:80872736_A_T_chr8:80872738_A_C_chr8:80873678_C_T_chr8:80873776_T_C_chr8:80874369_A_C_chr8:80874398_C_T_chr8:80874543_C_T;chr8:80664894_G_A;chr8:80873708_G_C	0.00135676967316026;0.000911300121506683;0.00056772100567721	0.923654	0.798007	0.00289696	0.0302294	1	0.923303	0.795916	0.00292203	0.0303511
ATP6V0D2_ENSG00000147614	1	0	0	0	0	0	0	1	1	ultra_rare_collpase_chr8:86098980_T_C_chr8:86099009_G_A_chr8:86099012_G_C_chr8:86099039_C_T_chr8:86099103_T_G_chr8:86113724_T_G_chr8:86113735_G_A_chr8:86113778_T_C_chr8:86139483_T_C_chr8:86139538_G_A_chr8:86139554_C_T_chr8:86139623_G_A_chr8:86139630_C_T_chr8:86139637_T_G_chr8:86141467_T_G_chr8:86141468_G_A_chr8:86141513_G_A_chr8:86141533_A_G_chr8:86142891_ATTCTAT_A_chr8:86142898_A_G_chr8:86150127_C_T_chr8:86150182_G_A_chr8:86150217_C_T_chr8:86150223_G_A_chr8:86150260_A_G_chr8:86150263_T_C_chr8:86150290_T_C_chr8:86151541_G_T_chr8:86151543_A_G_chr8:86152821_A_T_chr8:86152858_G_A_chr8:86152913_G_A;chr8:86141512_C_T	0.00139727026041878;0.000222762251923856	0.774856	1	-0.0104317	0.036471	1	0.773828	1	-0.0105297	0.0366413
KIF13B_ENSG00000197892	1	0	0	0	0	0	0	8	2	ultra_rare_collpase_chr8:29070571_G_A_chr8:29070617_G_A_chr8:29070620_G_A_chr8:29070626_C_T_chr8:29070656_G_A_chr8:29070662_G_A_chr8:29070688_C_T_chr8:29070732_G_A_chr8:29070755_C_T_chr8:29071773_A_G_chr8:29071893_G_A_chr8:29071907_G_T_chr8:29072175_C_T_chr8:29073618_T_G_chr8:29073721_CTCAGCAGCTTGATAAA_C_chr8:29073737_A_G_chr8:29073842_A_C_chr8:29075333_C_T_chr8:29075334_G_A_chr8:29084770_A_G_chr8:29084817_T_C_chr8:29084834_T_C_chr8:29092113_T_C_chr8:29092421_C_T_chr8:29092768_G_C_chr8:29092774_C_T_chr8:29092788_C_T_chr8:29092789_G_A_chr8:29099238_G_A_chr8:29109501_A_G_chr8:29109934_A_G_chr8:29109962_C_T_chr8:29109968_T_C_chr8:29109972_G_A_chr8:29113473_T_C_chr8:29113518_C_T_chr8:29115133_T_A_chr8:29116839_C_T_chr8:29116865_C_T_chr8:29116913_C_T_chr8:29116917_C_T_chr8:29116931_C_T_chr8:29116979_G_A_chr8:29116991_G_A_chr8:29118910_CTCT_C_chr8:29118935_G_A_chr8:29118938_T_A_chr8:29123417_G_A_chr8:29123462_G_A_chr8:29123468_C_T_chr8:29124027_G_A_chr8:29124101_C_T_chr8:29124113_A_C_chr8:29126759_G_T_chr8:29126821_G_A_chr8:29127258_CG_C_chr8:29127258_C_T_chr8:29130538_G_A_chr8:29130573_G_A_chr8:29132323_C_T_chr8:29132372_G_A_chr8:29132444_C_G_chr8:29134200_A_G_chr8:29140092_C_T_chr8:29140512_C_T_chr8:29140541_T_C_chr8:29140553_A_G_chr8:29140580_T_C_chr8:29142236_G_A_chr8:29146408_A_C_chr8:29147390_A_G_chr8:29147462_G_A_chr8:29147533_C_T_chr8:29147534_G_A_chr8:29148579_T_C_chr8:29148690_C_A_chr8:29155742_G_T_chr8:29155748_G_T_chr8:29155777_A_G_chr8:29155808_C_T_chr8:29160821_G_A_chr8:29165709_T_C_chr8:29165738_T_A_chr8:29165744_C_T_chr8:29167396_G_A_chr8:29167416_C_T_chr8:29167434_C_T_chr8:29167452_T_C_chr8:29167510_G_C_chr8:29176124_T_C_chr8:29177506_C_T_chr8:29177517_G_A_chr8:29177523_C_T_chr8:29180175_C_T_chr8:29180228_G_A_chr8:29181954_C_T_chr8:29182002_G_A_chr8:29186313_C_T_chr8:29186338_T_G_chr8:29186452_T_C_chr8:29191021_C_G_chr8:29191025_C_T_chr8:29245370_G_A_chr8:29245427_T_C_chr8:29262303_T_A_chr8:29262932_G_A_chr8:29263024_G_A;chr8:29070574_A_G;chr8:29073712_T_C;chr8:29084915_G_A;chr8:29113465_C_G;chr8:29114014_C_T;chr8:29116836_G_A;chr8:29116911_C_T;chr8:29180139_T_C;chr8:29200126_A_T	0.00562958162893362;0.000243131534159981;0.000222762251923856;0.000303754404438864;0.000283515593357635;0.000324004698068122;0.000324004698068122;0.000243003523551091;0.000486007047102183;0.000283504110809607	0.86951	0.892343	0.00284992	0.0173479	1	0.868901	0.88974	0.00287621	0.0174258
TRIQK_ENSG00000205133	1	0	0	0	0	0	0	2	1	ultra_rare_collpase_chr8:92884985_T_C_chr8:92885005_C_T_chr8:92886017_A_G_chr8:92886035_T_C_chr8:92886046_A_G_chr8:92886068_C_T_chr8:92888082_T_C_chr8:92890089_T_C_chr8:92890166_C_G_chr8:92890262_T_G_chr8:92891124_T_C_chr8:92891153_T_G_chr8:92891232_A_T_chr8:92891354_T_C_chr8:92891941_A_C_chr8:92892026_A_G_chr8:92892076_T_G_chr8:92908436_T_C_chr8:92908503_T_C_chr8:92916924_C_T_chr8:92916989_T_C_chr8:92923281_G_C_chr8:92923440_T_C_chr8:92954428_G_C_chr8:93014114_A_G_chr8:93014626_T_A_chr8:93014787_T_C_chr8:93014844_T_A_chr8:93014845_T_A_chr8:93015814_C_G;chr8:92886069_ATG_A;chr8:93014842_T_A	0.0017212749584869;0.000283538561244329;0.000222753229921834	0.86916	0.788274	0.00521905	0.0316833	1	0.868529	0.784773	0.00526934	0.0318336
PXDNL_ENSG00000147485	1	0	0	0	0	0	0	3	2	ultra_rare_collpase_chr8:51320879_G_A_chr8:51371963_C_A_chr8:51372007_A_C_chr8:51372011_G_A_chr8:51372044_G_C_chr8:51374616_G_A_chr8:51374659_T_A_chr8:51408097_T_G_chr8:51408156_G_T_chr8:51408190_C_A_chr8:51408232_T_C_chr8:51408373_G_A_chr8:51408424_A_C_chr8:51408469_G_T_chr8:51408470_C_T_chr8:51408553_TC_T_chr8:51408598_A_C_chr8:51408755_C_T_chr8:51408763_A_G_chr8:51408766_CAG_C_chr8:51408916_G_C_chr8:51409013_T_A_chr8:51409082_G_A_chr8:51409083_GGT_G_chr8:51409162_A_C_chr8:51409171_A_C_chr8:51409237_T_C_chr8:51409253_CCG_C_chr8:51409291_G_A_chr8:51409341_GATGCCGTCCCGGTAGGCTGGCTGCAGCAGGCGCGCGA_G_chr8:51409351_C_G_chr8:51409457_A_G_chr8:51409490_G_A_chr8:51409513_G_A_chr8:51409526_G_A_chr8:51409532_G_A_chr8:51409550_T_C_chr8:51409551_G_T_chr8:51411289_G_A_chr8:51411295_G_A_chr8:51413168_C_T_chr8:51413169_G_A_chr8:51423699_G_T_chr8:51426645_C_A_chr8:51426684_C_G_chr8:51426729_C_T_chr8:51449054_C_T_chr8:51457513_A_G_chr8:51457597_TG_T_chr8:51457603_G_A_chr8:51457639_G_A_chr8:51472186_CTTG_C_chr8:51472229_G_A_chr8:51483708_CAAAAATCTG_C_chr8:51499703_G_A_chr8:51556866_A_C_chr8:51556868_A_T_chr8:51556909_T_C_chr8:51654717_A_G_chr8:51809190_G_A_chr8:51809262_C_G_chr8:51809265_C_T;chr8:51320018_C_A;chr8:51372049_G_A;chr8:51372066_G_T;chr8:51408486_GTTAA_G	0.00326029727431048;0.00042525616621441;0.000263264479546375;0.000364520048602673;0.000303754404438864	0.978199	0.897354	-0.000796361	0.0291416	1	0.978072	0.896094	-0.0008018	0.029171
DCAF13_ENSG00000164934	1	0	0	0	0	0	0	2	1	ultra_rare_collpase_chr8:103415389_G_A_chr8:103420276_A_G_chr8:103420309_G_A_chr8:103420347_C_T_chr8:103420380_G_A_chr8:103420389_C_T_chr8:103420394_T_TG_chr8:103420990_C_G_chr8:103421012_G_A_chr8:103421056_C_T_chr8:103426049_T_A_chr8:103426057_T_C_chr8:103426090_T_C_chr8:103426113_G_A_chr8:103427122_A_G_chr8:103427161_T_C_chr8:103427168_T_C_chr8:103427197_G_T_chr8:103427209_G_C_chr8:103427223_A_G_chr8:103430633_G_A_chr8:103430661_A_G_chr8:103430678_C_T_chr8:103432699_C_T_chr8:103432720_C_T_chr8:103432741_A_T_chr8:103435639_G_C_chr8:103435645_C_T_chr8:103435646_G_A_chr8:103435748_A_G_chr8:103435759_C_T_chr8:103440165_A_G_chr8:103441465_G_A_chr8:103441533_C_T_chr8:103441534_G_A_chr8:103441542_C_T_chr8:103441543_G_A_chr8:103441570_A_G_chr8:103441591_G_A_chr8:103441597_T_C_chr8:103441608_C_T_chr8:103441612_G_A_chr8:103441615_G_A_chr8:103442822_G_A_chr8:103442829_T_A_chr8:103442857_A_G;chr8:103435764_C_G;chr8:103441602_G_A	0.00182252642663319;0.000364505285326637;0.000364505285326637	0.967074	0.875567	-0.00129445	0.0313587	1	0.966881	0.870977	-0.00130637	0.0314631
INTS8_ENSG00000164941	1	0	0	0	0	0	0	2	1	ultra_rare_collpase_chr8:94823547_G_T_chr8:94823553_C_T_chr8:94824914_T_C_chr8:94827723_G_T_chr8:94827735_A_G_chr8:94829015_A_G_chr8:94832004_G_A_chr8:94832142_T_A_chr8:94838590_A_G_chr8:94841507_T_G_chr8:94841510_T_C_chr8:94841552_A_C_chr8:94842400_G_A_chr8:94842406_T_C_chr8:94842459_A_G_chr8:94849969_A_G_chr8:94850047_T_C_chr8:94850080_A_G_chr8:94851570_A_G_chr8:94851590_A_T_chr8:94851660_C_T_chr8:94851684_A_G_chr8:94859523_G_A_chr8:94859580_A_G_chr8:94865578_C_T_chr8:94865635_G_A_chr8:94865648_G_C_chr8:94865689_C_T_chr8:94867189_A_G_chr8:94867191_G_T_chr8:94867195_G_A_chr8:94867304_A_T_chr8:94873386_A_G;chr8:94849929_G_A;chr8:94851582_G_C	0.00166052407759913;0.000263253817180349;0.000344268934791414	0.925011	0.86966	0.00290956	0.030912	1	0.924651	0.865116	0.00293645	0.0310482
AARD_ENSG00000205002	1	0	0	0	0	0	0	1	1	ultra_rare_collpase_chr8:116938265_C_T_chr8:116938382_G_A_chr8:116938535_G_A_chr8:116942561_G_A_chr8:116942573_C_T_chr8:116942598_T_C_chr8:116942621_C_A;chr8:116942696_GA_G	0.000222753229921834;0.00085051233242882	0.985587	1	0.000991973	0.0549096	1	0.985412	1	0.00100431	0.0549262
KCNQ3_ENSG00000184156	1	0	0	0	0	0	1	1	3	ultra_rare_collpase_chr8:132129270_G_C_chr8:132129336_C_T_chr8:132129344_G_A_chr8:132129376_C_G_chr8:132129389_C_T_chr8:132129390_G_A_chr8:132129454_G_C_chr8:132129558_A_C_chr8:132129644_G_A_chr8:132129753_A_G_chr8:132129963_C_T_chr8:132134380_A_G_chr8:132137888_G_A_chr8:132138003_G_A_chr8:132140080_C_T_chr8:132140173_C_T_chr8:132141165_G_A_chr8:132172655_C_G_chr8:132174234_C_A_chr8:132174241_C_T_chr8:132174262_C_T_chr8:132299832_T_C_chr8:132299843_A_G_chr8:132413866_G_A_chr8:132413877_T_A_chr8:132413964_T_A_chr8:132448713_A_G_chr8:132478782_C_T_chr8:132480190_G_A_chr8:132480251_G_C_chr8:132480435_G_A_chr8:132480442_C_T_chr8:132480460_C_T_chr8:132480472_CGCCGCCCCCGTCGCCGCCGCCGCCA_C_chr8:132480483_T_C_chr8:132480484_C_T_chr8:132480499_C_A_chr8:132480511_C_T_chr8:132480688_G_A_chr8:132480853_G_A;chr8:132141191_T_C;chr8:132170343_G_C;chr8:132379706_T_C;chr8:132480875_G_A	0.00151877202219432;0.000202511138112596;0.000243003523551091;0.000607508808877729;0.000446428571428571	1	0.915952	0.000411263	Inf	1	1	0.914627	0.000414674	Inf
DOK2_ENSG00000147443	1	0	0	0	0	0	3	1	1	ultra_rare_collpase_chr8:21909435_G_A_chr8:21909510_T_C_chr8:21909517_A_G_chr8:21909571_C_T_chr8:21909876_T_A_chr8:21909904_G_A_chr8:21909907_G_A_chr8:21910789_C_T_chr8:21912236_G_A_chr8:21912287_G_A_chr8:21912297_A_G_chr8:21912458_G_A_chr8:21912473_G_A_chr8:21912501_G_A_chr8:21913543_C_T;chr8:21909733_G_A;chr8:21909903_C_T;chr8:21910859_T_C;chr8:21913539_C_G	0.00085051233242882;0.000303766707168894;0.000202519340597027;0.000202519340597027;0.000202511138112596	0.842167	0.909731	0.00628028	0.0315398	1	0.841295	0.907822	0.00634951	0.0317099
EXT1_ENSG00000182197	1	0	0	0	0	0	0	2	4	ultra_rare_collpase_chr8:117799750_T_C_chr8:117799774_C_T_chr8:117799782_A_G_chr8:117799855_G_T_chr8:117799891_G_A_chr8:117807219_G_A_chr8:117812934_C_T_chr8:117812942_A_T_chr8:117815186_T_C_chr8:117818455_C_T_chr8:117819737_G_A_chr8:117819755_G_A_chr8:117819762_T_A_chr8:117822563_C_T_chr8:117830330_G_C_chr8:117833093_C_T_chr8:117835464_C_T_chr8:117838425_T_G_chr8:117838517_G_T_chr8:117838521_GGATTAA_G_chr8:117838543_G_C_chr8:117850541_A_T_chr8:117850749_A_G_chr8:117850772_A_G_chr8:117871478_C_T_chr8:117896580_T_C_chr8:117916213_A_C_chr8:117916313_G_A_chr8:117937374_A_T_chr8:117948943_A_G_chr8:117966953_A_C_chr8:118015077_C_T_chr8:118015138_C_G_chr8:118019029_T_C_chr8:118025830_A_C_chr8:118046958_G_A_chr8:118051816_T_C_chr8:118074260_G_A_chr8:118074283_A_G_chr8:118074362_T_C_chr8:118087131_G_T_chr8:118087874_AT_A_chr8:118087889_T_C_chr8:118108774_A_G_chr8:118109319_T_C_chr8:118110124_T_C_chr8:118110412_C_G_chr8:118110465_A_G_chr8:118110490_T_G_chr8:118110608_C_A_chr8:118110710_C_T_chr8:118110745_T_C_chr8:118110803_G_A_chr8:118110833_C_T_chr8:118110847_G_T_chr8:118110901_G_C_chr8:118110973_C_T_chr8:118110974_C_G_chr8:118110992_G_A_chr8:118111068_G_A_chr8:118111239_C_T_chr8:118111278_G_A_chr8:118111640_G_A_chr8:118111700_CGGCGGCGGCGGCGGCGCTGGGT_C_chr8:118111747_C_A;chr8:117850197_T_G;chr8:117850587_T_TA;chr8:118019051_G_T;chr8:118074785_G_A;chr8:118108415_G_A	0.00303754404438864;0.00034425499169738;0.000303754404438864;0.000587258515248471;0.000587258515248471;0.00042525616621441	0.942908	0.882714	-0.00154543	0.0215796	1	0.942595	0.880463	-0.00156057	0.0216721
MAPK15_ENSG00000181085	1	0	0	0	0	0	3	2	3	ultra_rare_collpase_chr8:143717769_T_A_chr8:143717790_C_T_chr8:143718044_C_A_chr8:143718056_C_T_chr8:143718057_G_A_chr8:143718307_G_C_chr8:143718832_G_C_chr8:143718894_C_T_chr8:143719000_A_G_chr8:143719011_G_A_chr8:143719116_C_T_chr8:143719117_G_A_chr8:143719126_G_A_chr8:143719127_AGCACCGGAGGTGCTGCTCTCTTC_A_chr8:143719129_C_T_chr8:143719155_C_T_chr8:143719156_G_A_chr8:143719354_GGGTGGACATGT_G_chr8:143719359_G_T_chr8:143719398_C_T_chr8:143719419_G_A_chr8:143720248_C_T_chr8:143720257_G_A_chr8:143720707_C_T_chr8:143720711_AG_A_chr8:143720732_C_T_chr8:143720770_C_T_chr8:143720777_T_C_chr8:143720797_C_T_chr8:143720806_G_A_chr8:143721004_C_T_chr8:143721011_C_T_chr8:143721028_C_T_chr8:143721088_C_T_chr8:143721089_G_A_chr8:143721248_AGGCAGCAG_A_chr8:143721674_G_T_chr8:143721830_C_T_chr8:143721878_C_T_chr8:143721881_G_A_chr8:143722111_C_T_chr8:143722148_AG_A_chr8:143722190_A_T_chr8:143722192_G_A_chr8:143722199_T_C_chr8:143725950_T_A_chr8:143725985_G_A_chr8:143726115_G_A_chr8:143726168_C_A_chr8:143726177_C_T_chr8:143726178_G_A_chr8:143726298_G_A_chr8:143726323_C_A_chr8:143726362_G_A_chr8:143726375_T_G_chr8:143726436_T_A_chr8:143726489_T_G_chr8:143726574_G_A_chr8:143726592_C_T_chr8:143726733_C_T_chr8:143726834_G_A_chr8:143726963_G_A_chr8:143727225_G_A_chr8:143727269_G_A_chr8:143727282_G_A_chr8:143727330_T_C_chr8:143727414_G_A;chr8:143717754_A_G;chr8:143719060_T_A;chr8:143719369_G_A;chr8:143720789_C_T;chr8:143722102_C_T;chr8:143726336_G_A;chr8:143726652_G_A	0.00321979668705196;0.000283550046583222;0.000668503362774492;0.000202552157180474;0.000425325069874833;0.000344422383402893;0.000202552157180474;0.00020259319286872	0.941847	0.882357	-0.00157686	0.0216159	1	0.94157	0.880046	-0.00159033	0.021697
BAG4_ENSG00000156735	1	0	0	0	0	0	0	0	2	ultra_rare_collpase_chr8:38171972_A_G_chr8:38171994_A_G_chr8:38176278_C_T_chr8:38176464_G_A_chr8:38176892_GCTACGGCCCCAGTGACGGTCCGTC_G_chr8:38176901_C_T_chr8:38176967_C_A_chr8:38177093_C_T_chr8:38177102_C_A_chr8:38192725_G_A_chr8:38207558_C_G_chr8:38207582_C_T_chr8:38207766_G_A_chr8:38209178_G_A_chr8:38210071_G_A_chr8:38210383_G_C_chr8:38210417_C_T_chr8:38210439_G_C_chr8:38210692_G_A_chr8:38210694_A_C;chr8:38192710_A_G	0.000992264387833624;0.000506257340731441	0.954243	0.90666	0.00250508	0.0436586	1	0.954032	0.904147	0.00252581	0.0438169
ERI1_ENSG00000104626	1	0	0	0	0	0	0	1	3	ultra_rare_collpase_chr8:9002907_G_A_chr8:9003146_A_G_chr8:9008051_C_T_chr8:9008076_C_T_chr8:9008129_G_C_chr8:9011582_T_C_chr8:9011652_T_C_chr8:9011705_A_T_chr8:9011736_C_T_chr8:9016388_C_G_chr8:9018316_A_T_chr8:9020394_G_A_chr8:9020439_G_A_chr8:9020445_CAT_C_chr8:9029807_A_G_chr8:9029808_C_G_chr8:9029856_G_A_chr8:9029862_A_G_chr8:9029895_G_A_chr8:9029934_G_A_chr8:9029982_C_A_chr8:9029996_G_A_chr8:9030017_C_T_chr8:9075127_A_G;chr8:9007968_A_G;chr8:9018375_A_G;chr8:9029840_A_G	0.00101251468146288;0.000555167167002509;0.000729010570653275;0.000283504110809607	0.957536	0.90923	-0.00164852	0.0309608	1	0.957307	0.907931	-0.00166285	0.0310619
FAM92A_ENSG00000188343	1	0	0	0	0	0	0	2	1	ultra_rare_collpase_chr8:93701269_G_A_chr8:93701272_G_A_chr8:93701383_G_A_chr8:93703691_A_T_chr8:93704930_A_C_chr8:93704949_C_A_chr8:93704963_CAGTT_C_chr8:93704979_G_A_chr8:93709820_G_A_chr8:93709862_T_A_chr8:93718717_G_A_chr8:93718755_T_C_chr8:93726400_C_T_chr8:93726426_T_C_chr8:93726479_C_T_chr8:93728221_TAAGA_T_chr8:93728244_G_C_chr8:93728247_G_A_chr8:93728283_A_ATTC_chr8:93732991_C_T_chr8:93733420_C_G;chr8:93702501_T_C;chr8:93704985_G_A	0.000951763800575108;0.000222753229921834;0.000283504110809607	0.882996	1	-0.00565945	0.0384544	1	0.882506	1	-0.00570618	0.0386091
UQCRB_ENSG00000156467	1	0	0	0	0	0	0	1	2	ultra_rare_collpase_chr8:96227255_T_C_chr8:96227297_A_G_chr8:96231093_G_A_chr8:96231113_G_A_chr8:96231783_T_G_chr8:96231922_G_A_chr8:96231931_C_T_chr8:96233179_T_C_chr8:96233180_T_C_chr8:96235559_T_C_chr8:96239567_A_G;chr8:96227209_C_T;chr8:96231478_A_T	0.000445506459843668;0.000789825428328405;0.000364505285326637	1	0.838042	0.00022124	Inf	1	1	0.835764	0.000222718	Inf
TBC1D31_ENSG00000156787	1	0	0	0	0	0	0	5	3	ultra_rare_collpase_chr8:123072782_G_T_chr8:123072792_AC_A_chr8:123072803_G_T_chr8:123077164_G_A_chr8:123077196_G_A_chr8:123082718_C_T_chr8:123082719_G_A_chr8:123082730_G_A_chr8:123084185_A_C_chr8:123084264_C_A_chr8:123084280_C_G_chr8:123084317_C_T_chr8:123084335_CAGA_C_chr8:123084336_A_G_chr8:123093646_T_C_chr8:123100880_T_C_chr8:123100891_G_A_chr8:123100931_G_A_chr8:123100989_A_T_chr8:123105292_C_T_chr8:123109345_A_G_chr8:123109487_C_T_chr8:123109488_G_A_chr8:123109521_C_T_chr8:123109550_CAT_C_chr8:123109551_A_C_chr8:123109557_C_T_chr8:123120077_T_C_chr8:123120101_C_A_chr8:123120105_A_G_chr8:123120174_T_C_chr8:123126079_G_T_chr8:123126094_C_A_chr8:123126112_A_C_chr8:123126140_A_G_chr8:123126185_C_G_chr8:123126189_G_C_chr8:123126554_C_G_chr8:123126614_T_C_chr8:123126618_G_A_chr8:123128280_G_GT_chr8:123128291_A_G_chr8:123128296_C_T_chr8:123128371_C_T_chr8:123128423_T_G_chr8:123128429_A_G_chr8:123128470_C_T_chr8:123128471_G_A_chr8:123129103_CAA_C_chr8:123129148_C_T_chr8:123130198_G_C_chr8:123130263_G_A_chr8:123130283_G_A_chr8:123134168_C_T_chr8:123140801_G_A_chr8:123140824_C_T_chr8:123140847_CAT_C_chr8:123142274_A_C_chr8:123142350_A_T_chr8:123142358_C_T_chr8:123142359_G_A_chr8:123142389_T_G_chr8:123142398_A_T_chr8:123142404_G_T_chr8:123142455_A_G_chr8:123144855_G_A_chr8:123150129_G_A_chr8:123151878_G_A;chr8:123077220_C_G;chr8:123082740_C_T;chr8:123097290_G_A;chr8:123128281_T_G;chr8:123129083_T_C;chr8:123130262_C_T;chr8:123144831_C_CA	0.00326029727431048;0.000567008221619213;0.000243003523551091;0.00042525616621441;0.000364534813074649;0.000243003523551091;0.000243003523551091;0.000364505285326637	0.87989	0.907517	-0.00296301	0.0196084	1	0.879381	0.90578	-0.00298765	0.0196875
MED30_ENSG00000164758	1	0	0	0	0	0	0	2	1	ultra_rare_collpase_chr8:117520721_T_C_chr8:117520889_C_T_chr8:117520905_G_T_chr8:117520965_C_T_chr8:117520985_G_A_chr8:117521031_T_A_chr8:117521041_GAGGAACATGCAGGT_G_chr8:117528773_T_A_chr8:117528798_A_C_chr8:117530729_A_G_chr8:117530768_C_T_chr8:117530769_G_A_chr8:117530784_G_A_chr8:117530805_G_A_chr8:117539887_T_G_chr8:117539924_T_A_chr8:117539932_G_A;chr8:117520907_A_G;chr8:117530794_T_A	0.000911263213316593;0.000364608653378707;0.000324004698068122	0.844808	1	-0.00738506	0.0377277	1	0.844107	1	-0.00745181	0.0378952
CPA6_ENSG00000165078	1	0	0	0	0	0	1	2	1	ultra_rare_collpase_chr8:67422558_T_A_chr8:67422619_C_T_chr8:67422620_G_A_chr8:67422626_C_T_chr8:67422644_G_A_chr8:67422645_T_C_chr8:67422665_A_G_chr8:67428086_C_T_chr8:67429410_A_G_chr8:67434042_C_T_chr8:67434055_G_C_chr8:67434058_T_C_chr8:67434092_C_T_chr8:67434117_A_T_chr8:67434148_G_A_chr8:67434163_C_T_chr8:67434177_G_A_chr8:67434202_A_G_chr8:67483787_G_T_chr8:67483847_C_T_chr8:67483859_C_T_chr8:67484687_A_G_chr8:67484701_C_A_chr8:67484708_C_T_chr8:67484776_T_C_chr8:67506801_A_T_chr8:67506818_C_T_chr8:67506842_C_T_chr8:67506866_T_C_chr8:67509513_T_C_chr8:67509546_A_G_chr8:67509584_T_G_chr8:67509609_A_G_chr8:67511590_C_T_chr8:67511591_G_A_chr8:67511647_A_G_chr8:67517966_G_A_chr8:67517973_AT_A_chr8:67566018_T_A_chr8:67612754_A_G_chr8:67721269_T_C_chr8:67746024_G_A_chr8:67746025_G_T_chr8:67746075_AG_A_chr8:67746084_G_T_chr8:67746111_G_A_chr8:67746129_T_C;chr8:67422547_G_A;chr8:67434159_G_A;chr8:67746032_T_C	0.00255153699728646;0.000243003523551091;0.00034425499169738;0.000202511138112596	0.826326	0.971778	-0.00615782	0.0280646	1	0.825631	0.971375	-0.00620761	0.0281768
CHRNB3_ENSG00000147432	1	0	0	0	0	0	0	1	1	ultra_rare_collpase_chr8:42697599_G_A_chr8:42708740_G_A_chr8:42708769_TTTG_T_chr8:42708797_C_T_chr8:42708803_G_A_chr8:42708873_G_C_chr8:42730609_A_G_chr8:42730610_A_G_chr8:42730625_C_T_chr8:42730657_G_A_chr8:42730671_TC_T_chr8:42731693_T_C_chr8:42731705_T_A_chr8:42731878_G_A_chr8:42731899_A_G_chr8:42731923_G_A_chr8:42731981_A_G_chr8:42731998_C_T_chr8:42732056_T_C_chr8:42732083_C_A_chr8:42732086_A_T_chr8:42732133_A_G_chr8:42732220_A_AT_chr8:42732242_T_C_chr8:42732367_G_T_chr8:42732514_T_C_chr8:42732515_C_T_chr8:42732522_T_G_chr8:42736496_T_TG_chr8:42736565_T_G_chr8:42736614_A_ACATC;chr8:42736490_C_T	0.0011947673241262;0.000283504110809607	1	1	4.1019e-05	Inf	1	1	1	4.13083e-05	Inf
FAM135B_ENSG00000147724	1	0	0	0	0	0	0	1	2	ultra_rare_collpase_chr8:138132661_C_T_chr8:138132796_G_A_chr8:138137240_C_T_chr8:138139025_A_T_chr8:138139064_C_T_chr8:138143078_G_A_chr8:138143097_C_T_chr8:138146023_T_C_chr8:138146033_G_A_chr8:138151222_C_T_chr8:138151393_C_T_chr8:138151524_G_T_chr8:138152179_T_C_chr8:138152196_C_T_chr8:138152199_T_A_chr8:138152343_C_T_chr8:138152344_G_A_chr8:138152358_T_C_chr8:138152373_C_T_chr8:138152445_T_C_chr8:138152776_C_T_chr8:138152814_A_T_chr8:138152967_G_A_chr8:138152973_T_C_chr8:138167952_C_T_chr8:138177371_G_T_chr8:138178678_G_T_chr8:138242955_G_A_chr8:138242971_C_T_chr8:138242977_A_G_chr8:138242980_C_T_chr8:138243016_C_T_chr8:138243030_C_T_chr8:138243060_C_T_chr8:138243061_G_A_chr8:138243066_A_G_chr8:138250925_G_A_chr8:138250973_G_A_chr8:138250976_C_T_chr8:138251009_C_G_chr8:138256727_T_G_chr8:138256735_C_T_chr8:138256752_T_A_chr8:138265710_C_T_chr8:138265761_T_A_chr8:138265770_C_T_chr8:138265771_G_A_chr8:138265782_T_C_chr8:138305116_T_C_chr8:138310850_C_T_chr8:138367952_G_A_chr8:138496914_G_A;chr8:138359722_T_C;chr8:138438224_T_C	0.00210603053744279;0.000243003523551091;0.000546757927989956	0.963325	0.904488	-0.00142522	0.0309955	1	0.963148	0.900357	-0.00143671	0.0310951
FBXO43_ENSG00000156509	1	0	0	0	0	0	0	1	1	ultra_rare_collpase_chr8:100133549_A_G_chr8:100133821_C_T_chr8:100133848_G_GC_chr8:100133951_G_A_chr8:100134273_G_C_chr8:100134313_G_A_chr8:100137581_A_C_chr8:100137602_C_A_chr8:100137641_C_T_chr8:100140779_A_C_chr8:100140929_G_A_chr8:100141076_T_C_chr8:100141086_G_T_chr8:100141101_A_C_chr8:100141265_G_A_chr8:100141319_A_G_chr8:100141337_A_G_chr8:100142034_G_A_chr8:100145095_T_C;chr8:100141572_A_C	0.000708760277024017;0.000222753229921834	0.838728	0.821804	0.00918982	0.0451541	1	0.837852	0.818532	0.00929048	0.0453987
NDUFB9_ENSG00000147684	1	0	0	0	0	0	0	4	1	ultra_rare_collpase_chr8:124539020_C_G_chr8:124539044_C_T_chr8:124539187_A_G_chr8:124539211_T_C_chr8:124539251_G_A_chr8:124540292_T_C_chr8:124543124_C_T_chr8:124543151_G_A_chr8:124543176_T_C_chr8:124543268_G_A_chr8:124547052_C_T_chr8:124547067_A_G_chr8:124547091_G_A_chr8:124547108_C_T_chr8:124549783_C_T_chr8:124549838_T_G_chr8:124549876_G_A_chr8:124550919_T_C_chr8:124550934_A_G_chr8:124551229_A_G_chr8:124551232_T_C_chr8:124551242_A_G_chr8:124551282_C_T_chr8:124551287_A_G_chr8:124551294_T_C_chr8:124551367_G_C_chr8:124551368_C_T_chr8:124551397_A_C_chr8:124551875_AAAAC_A_chr8:124552274_A_G_chr8:124552696_C_CAAAG_chr8:124553060_C_T_chr8:124553162_G_A_chr8:124553233_G_T_chr8:124553261_C_T_chr8:124553393_C_T_chr8:124553428_A_G_chr8:124553459_G_A_chr8:124553462_G_A_chr8:124553471_G_C_chr8:124553488_C_T_chr8:124553527_C_T_chr8:124553581_C_T_chr8:124553582_G_A;chr8:124539270_G_A;chr8:124543156_G_A;chr8:124551065_C_T;chr8:124552534_C_T	0.00198452877566725;0.000243013365735115;0.000283515593357635;0.000263253817180349;0.000243003523551091	0.89154	0.941451	-0.00385528	0.0282738	1	0.891095	0.94052	-0.00388636	0.0283843
NSD3_ENSG00000147548	1	0	0	0	0	0	0	4	1	ultra_rare_collpase_chr8:38266148_G_A_chr8:38266160_G_C_chr8:38266162_C_G_chr8:38266173_G_C_chr8:38267269_G_C_chr8:38267321_C_A_chr8:38267324_C_T_chr8:38267360_G_A_chr8:38267368_C_A_chr8:38267387_G_C_chr8:38267949_C_G_chr8:38268942_C_T_chr8:38268951_C_G_chr8:38268985_G_A_chr8:38269715_C_T_chr8:38269791_T_C_chr8:38269875_A_T_chr8:38269890_A_T_chr8:38269900_A_G_chr8:38270244_A_G_chr8:38270261_A_T_chr8:38273713_T_C_chr8:38273879_A_C_chr8:38275651_ACTT_A_chr8:38276499_G_A_chr8:38279642_G_A_chr8:38279677_C_T_chr8:38281529_A_G_chr8:38288527_C_T_chr8:38288528_G_A_chr8:38288746_A_G_chr8:38289395_T_C_chr8:38290480_T_C_chr8:38290616_G_A_chr8:38295908_G_A_chr8:38295928_G_A_chr8:38295949_C_T_chr8:38299299_A_G_chr8:38299489_G_A_chr8:38299542_T_C_chr8:38299634_C_T_chr8:38299644_A_G_chr8:38304670_T_C_chr8:38304721_T_C_chr8:38304752_T_C_chr8:38304754_C_T_chr8:38305340_G_C_chr8:38305349_C_T_chr8:38305350_G_A_chr8:38315433_T_C_chr8:38315459_G_A_chr8:38315504_G_T_chr8:38315511_C_T_chr8:38315979_A_G_chr8:38315996_A_C_chr8:38316633_G_A_chr8:38316921_G_A_chr8:38317431_G_A_chr8:38317802_G_A_chr8:38317813_G_A_chr8:38318559_G_A_chr8:38318803_CAG_C_chr8:38318909_G_C_chr8:38319835_G_A_chr8:38319838_A_G_chr8:38326817_C_T_chr8:38329508_G_A_chr8:38329541_G_A_chr8:38329556_A_G_chr8:38329584_C_T_chr8:38331440_C_T_chr8:38331520_G_A_chr8:38337448_G_C_chr8:38347499_T_G_chr8:38347627_G_C_chr8:38347751_G_C_chr8:38347759_G_A_chr8:38380420_G_A_chr8:38380692_T_C_chr8:38380820_A_T_chr8:38380828_T_C_chr8:38380835_C_T_chr8:38380871_C_T_chr8:38380878_T_C_chr8:38380921_C_T;chr8:38271379_G_A;chr8:38278361_G_A;chr8:38299446_T_G;chr8:38329878_G_A	0.0042525616621441;0.00034425499169738;0.000283504110809607;0.000405005872585152;0.000324004698068122	0.78592	0.871222	-0.00560749	0.0206451	1	0.784936	0.869184	-0.00566007	0.0207411
LRRC14_ENSG00000160959	1	0	0	0	0	0	1	4	5	ultra_rare_collpase_chr8:144513110_T_C_chr8:144513111_G_A_chr8:144513116_C_T_chr8:144513219_T_G_chr8:144513244_G_A_chr8:144513255_C_T_chr8:144513260_ACGCCCGGCC_A_chr8:144513261_C_T_chr8:144513262_G_A_chr8:144513265_C_T_chr8:144513330_C_T_chr8:144513331_G_A_chr8:144513337_C_T_chr8:144513343_G_A_chr8:144513369_G_A_chr8:144513384_C_T_chr8:144513393_C_T_chr8:144513401_G_A_chr8:144513423_C_T_chr8:144513445_C_T_chr8:144513618_G_A_chr8:144513627_C_T_chr8:144513628_G_A_chr8:144513637_C_T_chr8:144513642_C_T_chr8:144513643_G_A_chr8:144513645_C_T_chr8:144513646_G_A_chr8:144513672_A_G_chr8:144513702_G_A_chr8:144514017_C_T_chr8:144514050_G_A_chr8:144514073_A_G_chr8:144514091_A_G_chr8:144514196_A_G_chr8:144514215_G_A_chr8:144514230_A_G_chr8:144514239_G_A_chr8:144514268_G_A_chr8:144514325_G_C_chr8:144514326_G_T_chr8:144514461_C_T_chr8:144514976_G_C_chr8:144514977_T_C_chr8:144515004_G_A_chr8:144515162_G_A_chr8:144515188_C_T_chr8:144515189_G_A_chr8:144515218_G_A_chr8:144515236_G_A_chr8:144515239_G_A_chr8:144515872_G_A_chr8:144515995_C_T_chr8:144516011_G_A_chr8:144516056_G_A_chr8:144516557_G_A_chr8:144517067_G_T_chr8:144517183_T_C_chr8:144517733_A_G_chr8:144517777_C_A_chr8:144519750_A_G_chr8:144519942_C_T_chr8:144520008_C_T_chr8:144520315_T_C_chr8:144520410_C_T_chr8:144520464_C_T_chr8:144520500_C_T_chr8:144520558_T_G_chr8:144520575_C_T_chr8:144520579_G_A_chr8:144520581_G_A_chr8:144520668_C_T_chr8:144520707_G_A_chr8:144520716_G_A_chr8:144520752_C_T_chr8:144520753_G_A_chr8:144520768_G_A_chr8:144520975_C_T_chr8:144521114_CTGAG_C_chr8:144521266_C_T_chr8:144521293_G_A_chr8:144521305_G_A_chr8:144521374_G_A_chr8:144522531_C_T_chr8:144522591_A_G_chr8:144522636_C_T_chr8:144522696_C_T_chr8:144522735_G_A_chr8:144522759_G_C_chr8:144522797_A_G_chr8:144522801_C_T_chr8:144522835_C_T_chr8:144522861_C_T_chr8:144523043_G_A_chr8:144523148_A_G_chr8:144523232_A_G_chr8:144523326_C_T_chr8:144523395_A_G;chr8:144513247_C_T;chr8:144513264_C_T;chr8:144513277_C_T;chr8:144513444_G_A;chr8:144514199_C_T;chr8:144514220_T_C;chr8:144514449_A_G;chr8:144514462_G_A;chr8:144522745_C_G	0.00419181078125633;0.000222951882929993;0.000729246850058745;0.000202617822263646;0.000384864689677524;0.000972171588285332;0.000587710765239948;0.000303828235770711;0.000283550046583222;0.000789985415653865	0.809239	0.84914	0.00407769	0.0168913	1	0.807802	0.837823	0.00413933	0.0170159
MSRA_ENSG00000175806	1	0	0	0	0	0	0	7	2	ultra_rare_collpase_chr8:10054519_G_T_chr8:10054599_C_G_chr8:10054617_A_C_chr8:10054634_C_G_chr8:10095456_G_A_chr8:10095472_G_A_chr8:10095513_G_C_chr8:10095520_C_G_chr8:10095525_C_T_chr8:10095526_G_A_chr8:10095530_G_C_chr8:10095537_A_G_chr8:10095539_A_G_chr8:10095556_GAGAGAGAGAA_G_chr8:10095653_C_G_chr8:10095743_T_G_chr8:10095850_T_C_chr8:10096028_G_A_chr8:10096040_G_T_chr8:10096047_A_G_chr8:10096151_A_T_chr8:10096169_G_A_chr8:10096174_A_C_chr8:10096222_T_G_chr8:10096241_C_T_chr8:10096432_G_A_chr8:10109014_A_G_chr8:10109017_G_T_chr8:10143457_G_A_chr8:10144675_T_G_chr8:10144713_T_G_chr8:10144762_A_T_chr8:10144831_G_T_chr8:10145060_A_G_chr8:10145068_G_C_chr8:10145112_T_C_chr8:10150518_A_G_chr8:10150564_G_A_chr8:10150627_A_G_chr8:10160928_A_G_chr8:10160937_T_G_chr8:10161247_T_C_chr8:10167547_A_G_chr8:10175998_T_C_chr8:10176001_G_A_chr8:10176013_G_C_chr8:10176094_T_C_chr8:10176158_A_G_chr8:10176185_A_T_chr8:10207865_G_A_chr8:10207902_G_A_chr8:10245108_G_A_chr8:10245158_A_G_chr8:10276385_A_G_chr8:10276393_T_G_chr8:10276412_A_T_chr8:10276481_T_C_chr8:10276535_G_A_chr8:10276565_T_C_chr8:10276566_A_C_chr8:10281920_G_A_chr8:10301523_T_C_chr8:10301551_G_C_chr8:10301557_G_A_chr8:10301560_C_T_chr8:10301571_C_G_chr8:10301616_G_A_chr8:10301641_A_G_chr8:10301659_G_A_chr8:10301660_T_C_chr8:10301758_G_A_chr8:10301874_C_T_chr8:10310189_T_C_chr8:10319918_C_T_chr8:10319919_G_A_chr8:10319934_C_T_chr8:10319969_T_G_chr8:10332838_A_G_chr8:10334805_A_G_chr8:10352606_T_A_chr8:10352626_A_G_chr8:10352685_A_C_chr8:10352694_T_C_chr8:10352713_G_A_chr8:10352772_C_T_chr8:10352792_T_A_chr8:10365249_C_T_chr8:10365271_C_T_chr8:10365283_C_G_chr8:10365298_A_G_chr8:10365376_C_G_chr8:10365377_T_C_chr8:10365384_C_G_chr8:10365403_G_C_chr8:10365417_T_G_chr8:10365421_G_A_chr8:10365469_A_G_chr8:10365477_G_C_chr8:10365491_T_TA_chr8:10398645_T_G_chr8:10404633_G_T_chr8:10428163_G_A_chr8:10428211_T_C_chr8:10428229_C_A_chr8:10428243_C_G_chr8:10428257_G_GGGGT_chr8:10428266_G_A_chr8:10428278_C_T;chr8:10095842_A_G;chr8:10143340_A_G;chr8:10143519_A_T;chr8:10143539_G_A;chr8:10144876_G_A;chr8:10150491_T_C;chr8:10301561_G_A;chr8:10428280_G_A	0.00431331254303187;0.000222753229921834;0.00085051233242882;0.000405005872585152;0.000263285806869734;0.000222753229921834;0.00034425499169738;0.000243013365735115;0.000405022276225192	0.86493	0.83876	-0.00320465	0.0188396	1	0.864344	0.835749	-0.00323217	0.0189184
TOX_ENSG00000198846	1	0	0	0	0	0	0	13	8	ultra_rare_collpase_chr8:58807295_T_C_chr8:58807314_A_G_chr8:58807355_C_T_chr8:58807776_G_A_chr8:58808113_C_T_chr8:58808133_T_C_chr8:58808182_G_A_chr8:58808187_T_C_chr8:58808262_G_A_chr8:58808663_T_G_chr8:58808689_G_A_chr8:58808690_T_C_chr8:58811374_T_C_chr8:58811425_T_G_chr8:58811489_A_G_chr8:58811612_G_A_chr8:58815354_G_A_chr8:58815356_G_C_chr8:58815364_C_T_chr8:58815369_T_C_chr8:58815374_C_A_chr8:58815456_G_A_chr8:58815523_G_T_chr8:58815552_G_C_chr8:58815571_C_T_chr8:58815613_A_G_chr8:58815669_G_A_chr8:58815723_C_T_chr8:58825287_A_T_chr8:58825337_A_G_chr8:58825457_T_A_chr8:58830117_A_C_chr8:58830210_T_A_chr8:58832666_G_T_chr8:58832675_T_C_chr8:58832759_C_A_chr8:58832771_G_T_chr8:58832798_T_C_chr8:58832813_G_A_chr8:58832818_G_A_chr8:58832819_T_C_chr8:58832831_A_G_chr8:58832857_G_A_chr8:58832864_C_T_chr8:58832892_T_G_chr8:58832903_G_T_chr8:58832928_T_C_chr8:58833150_G_A_chr8:58833216_G_A_chr8:58833727_T_C_chr8:58838104_C_T_chr8:58838236_CCTT_C_chr8:58838266_G_T_chr8:58845148_A_T_chr8:58845290_A_C_chr8:58845510_G_C_chr8:58852508_A_G_chr8:58858490_G_A_chr8:58858497_G_A_chr8:58858510_G_A_chr8:58862268_T_C_chr8:58862548_G_T_chr8:58862597_TAAAG_T_chr8:58862608_A_G_chr8:58862698_T_C_chr8:58883876_T_G_chr8:58883915_T_C_chr8:58883920_C_A_chr8:58884335_A_G_chr8:58884414_C_T_chr8:58897628_T_C_chr8:58898241_T_C_chr8:58901236_T_C_chr8:58901267_T_C_chr8:58901270_G_A_chr8:58901319_A_G_chr8:58901322_T_A_chr8:58901338_T_C_chr8:58901411_C_A_chr8:58901429_C_A_chr8:58901607_A_G_chr8:58901624_T_C_chr8:58906070_A_G_chr8:58906409_T_C_chr8:58906473_C_A_chr8:58906492_G_A_chr8:58906578_G_A_chr8:58906855_A_G_chr8:58932665_A_G_chr8:58933062_T_C_chr8:58939390_A_C_chr8:58939516_T_C_chr8:58946517_A_T_chr8:58946536_T_C_chr8:58946609_A_G_chr8:58952860_T_C_chr8:58952889_A_C_chr8:58952908_A_G_chr8:58953295_A_G_chr8:58953323_G_T_chr8:58953395_T_C_chr8:58953412_T_G_chr8:58953413_G_A_chr8:58953427_C_T_chr8:58953545_G_T_chr8:58953608_T_G_chr8:58953642_G_T_chr8:58957668_A_T_chr8:58957749_A_T_chr8:58957772_T_C_chr8:58958452_A_C_chr8:58959573_T_C_chr8:58959946_G_A_chr8:58959959_T_C_chr8:58960003_G_A_chr8:58960275_T_A_chr8:58960294_T_G_chr8:58962094_T_C_chr8:58992009_T_C_chr8:58992077_T_C_chr8:58995815_T_C_chr8:58995972_T_C_chr8:58995978_T_C_chr8:58996024_T_C_chr8:58999786_T_C_chr8:59003610_T_C_chr8:59004098_T_G_chr8:59004293_G_A_chr8:59004305_A_G_chr8:59004338_A_T_chr8:59015014_G_A_chr8:59015043_C_T_chr8:59015059_G_A_chr8:59015063_A_G_chr8:59015102_A_G_chr8:59015114_A_G_chr8:59015148_G_C_chr8:59015163_A_G_chr8:59015188_T_G_chr8:59015326_A_G_chr8:59015330_C_A_chr8:59015384_G_C_chr8:59015405_C_T_chr8:59015458_G_A_chr8:59015460_T_C_chr8:59015483_T_A_chr8:59015608_A_G_chr8:59015614_A_G_chr8:59015619_TTATAAAAGACATA_T_chr8:59017793_A_C_chr8:59017861_C_T_chr8:59029266_T_C_chr8:59029322_C_T_chr8:59029396_C_A_chr8:59029407_C_T_chr8:59029456_G_A_chr8:59029575_A_G_chr8:59029635_T_A_chr8:59029678_T_C_chr8:59029816_A_G_chr8:59029837_C_T_chr8:59029857_G_C_chr8:59029943_T_A_chr8:59029971_T_C_chr8:59029975_T_C_chr8:59029995_T_C_chr8:59030001_C_T_chr8:59030082_G_GTAAA_chr8:59030126_A_G_chr8:59030588_C_T_chr8:59034180_A_G_chr8:59053632_A_G_chr8:59064921_T_G_chr8:59086681_T_C_chr8:59086776_T_C_chr8:59086803_G_A_chr8:59086841_T_C_chr8:59086855_T_C_chr8:59086856_T_A_chr8:59086904_A_C_chr8:59086921_A_G_chr8:59087553_T_A_chr8:59087637_A_G_chr8:59087786_A_G_chr8:59087802_G_A_chr8:59087874_A_G_chr8:59087893_C_T_chr8:59088703_T_G_chr8:59100469_A_G_chr8:59106369_T_C_chr8:59106424_G_A_chr8:59106602_G_A_chr8:59106668_CAT_C_chr8:59106670_T_C_chr8:59106714_A_C_chr8:59106717_C_A_chr8:59106766_G_A_chr8:59107681_C_T_chr8:59107967_T_C_chr8:59108064_G_A_chr8:59108116_TAA_T_chr8:59108118_A_C_chr8:59108122_A_G_chr8:59108154_CT_C_chr8:59108157_T_C_chr8:59108236_G_A_chr8:59108252_C_T_chr8:59108342_G_C_chr8:59108450_A_G_chr8:59108890_T_C_chr8:59109607_G_A_chr8:59109667_A_T_chr8:59110141_T_C_chr8:59110203_T_C_chr8:59110288_G_A_chr8:59112256_G_A_chr8:59112318_A_G_chr8:59115361_G_A_chr8:59116947_T_C_chr8:59116965_T_C_chr8:59117053_C_T_chr8:59118527_C_T_chr8:59118555_G_C_chr8:59118684_GCA_G_chr8:59118726_A_G_chr8:59118889_G_A_chr8:59118896_T_C_chr8:59118899_T_C_chr8:59118932_G_A_chr8:59118975_A_G_chr8:59119107_C_T_chr8:59119136_TAAG_T;chr8:58811564_G_A;chr8:58815531_G_A;chr8:58815630_G_A;chr8:58830123_A_G;chr8:58833211_TTACAGCCCGACTGTG_T;chr8:58851627_C_A;chr8:58901346_T_C;chr8:58906846_T_C;chr8:58953624_G_A;chr8:58959852_AG_A;chr8:59004162_G_T;chr8:59015407_C_T;chr8:59030068_G_A;chr8:59064996_T_C;chr8:59086902_T_C;chr8:59106844_A_T;chr8:59109559_C_T;chr8:59118741_G_A;chr8:59118915_G_C;chr8:59119128_GGTTT_G	0.0118261714794865;0.000243003523551091;0.00042525616621441;0.000283504110809607;0.000263253817180349;0.000546757927989956;0.000243013365735115;0.000222753229921834;0.000627759102506986;0.000222762251923856;0.000263253817180349;0.000486007047102183;0.000627759102506986;0.000263253817180349;0.000627784528149048;0.000526507634360698;0.000324004698068122;0.000263253817180349;0.000222816399286988;0.000324017820980154;0.000263328471884622	0.869928	0.78407	-0.00209478	0.0127925	1	0.869315	0.775309	-0.00211391	0.0128483
TGS1_ENSG00000137574	1	0	0	0	0	0	0	0	2	ultra_rare_collpase_chr8:55773633_G_C_chr8:55773649_G_C_chr8:55773689_T_C_chr8:55773692_T_C_chr8:55782753_G_A_chr8:55782786_A_G_chr8:55785718_G_A_chr8:55785818_C_G_chr8:55786259_A_G_chr8:55786263_TTAAAA_T_chr8:55786274_AAG_A_chr8:55786598_A_G_chr8:55786619_T_G_chr8:55786641_A_G_chr8:55786657_G_C_chr8:55790269_C_G_chr8:55792706_T_C_chr8:55796007_G_A_chr8:55796063_C_G_chr8:55796064_G_A_chr8:55799010_A_C_chr8:55802580_T_C_chr8:55804893_A_G_chr8:55804907_G_A_chr8:55804937_G_A_chr8:55804944_G_A_chr8:55805009_A_G_chr8:55810879_A_G_chr8:55810895_A_G_chr8:55810922_C_T_chr8:55811013_T_A_chr8:55813118_G_C_chr8:55824681_G_A;chr8:55786535_A_G	0.00151877202219432;0.000648009396136244	0.796586	1	-0.00941708	0.0365332	1	0.795771	1	-0.00949398	0.0366812
NBN_ENSG00000104320	1	0	0	0	0	0	0	1	4	ultra_rare_collpase_chr8:89937034_A_T_chr8:89943252_C_A_chr8:89946150_T_G_chr8:89946237_T_C_chr8:89953605_G_A_chr8:89953684_C_A_chr8:89953685_C_A_chr8:89955307_T_C_chr8:89955326_T_G_chr8:89955337_T_A_chr8:89955537_TG_T_chr8:89958822_A_G_chr8:89964464_C_T_chr8:89964466_G_A_chr8:89964467_C_A_chr8:89964469_A_G_chr8:89964509_T_A_chr8:89970450_AAC_A_chr8:89970472_A_G_chr8:89971173_CTGTT_C_chr8:89971192_A_C_chr8:89971204_C_T_chr8:89971211_A_G_chr8:89971213_ATTTGT_A_chr8:89971226_C_G_chr8:89971231_C_T_chr8:89971242_A_T_chr8:89971262_T_C_chr8:89971280_G_A_chr8:89978257_C_T_chr8:89978311_G_T_chr8:89980858_CAAG_C_chr8:89980858_C_T_chr8:89981393_A_G_chr8:89981411_T_C_chr8:89981468_G_T_chr8:89981471_C_G_chr8:89982735_GAA_G_chr8:89982766_G_A;chr8:89953399_C_T;chr8:89970502_G_A;chr8:89980758_C_T;chr8:89981417_G_A	0.00174152525211616;0.000263253817180349;0.000567008221619213;0.000465756753472925;0.00085051233242882	0.772474	0.868195	-0.00770542	0.0266494	1	0.771548	0.866234	-0.0077695	0.026759
YTHDF3_ENSG00000185728	1	0	0	0	0	0	0	2	2	ultra_rare_collpase_chr8:63168586_G_A_chr8:63168654_G_A_chr8:63168791_G_C_chr8:63168884_G_A_chr8:63169018_G_C_chr8:63169086_CGGGCGCGGTGCCGCGGCGGGT_C_chr8:63170130_CAT_C_chr8:63170711_A_G_chr8:63170770_G_A_chr8:63170794_A_G_chr8:63170803_G_A_chr8:63172662_CATG_C_chr8:63172743_G_A_chr8:63172784_C_T_chr8:63175346_G_T_chr8:63175349_C_T_chr8:63186153_A_G_chr8:63186204_A_G_chr8:63186261_A_G_chr8:63186426_A_G_chr8:63186505_C_G_chr8:63186667_G_A_chr8:63186732_A_G_chr8:63186760_C_T_chr8:63186877_C_A_chr8:63187396_A_G_chr8:63187438_T_C_chr8:63187455_G_C_chr8:63209693_GAAAC_G_chr8:63210177_C_A_chr8:63210274_T_C_chr8:63210292_G_C_chr8:63210314_CTGTT_C_chr8:63210321_G_A_chr8:63210340_T_C_chr8:63210347_T_A_chr8:63210372_A_C_chr8:63210420_A_G_chr8:63210454_TAATG_T_chr8:63210512_T_C_chr8:63210528_A_G_chr8:63210575_A_G_chr8:63210641_A_G_chr8:63210662_T_C_chr8:63210786_G_T_chr8:63210871_T_G_chr8:63210923_A_T_chr8:63211216_T_C_chr8:63211626_A_G_chr8:63211821_T_A_chr8:63211842_G_A_chr8:63212074_A_G_chr8:63212284_T_C_chr8:63212402_A_G_chr8:63212587_T_C_chr8:63212654_A_G_chr8:63212655_A_G_chr8:63212684_T_A_chr8:63212721_T_C;chr8:63168979_C_T;chr8:63186134_T_C;chr8:63210319_T_C	0.00208578024381354;0.000344268934791414;0.000243003523551091;0.00085051233242882	0.771178	0.847748	-0.00791132	0.0272021	1	0.7702	0.845858	-0.00798061	0.0273202
PSMA8_ENSG00000154611	1	0	0	0	0	0	0	3	1	ultra_rare_collpase_chr18:26144569_G_A_chr18:26144582_A_G_chr18:26144587_T_C_chr18:26144591_T_TG_chr18:26144653_C_T_chr18:26151856_A_G_chr18:26151945_T_C_chr18:26151954_T_C_chr18:26151984_T_C_chr18:26158138_A_G_chr18:26158143_C_T_chr18:26178846_G_A_chr18:26178863_C_T_chr18:26178864_G_A_chr18:26192387_G_GA;chr18:26133996_G_C;chr18:26144596_T_C;chr18:26151897_G_A	0.000992264387833624;0.000405005872585152;0.000263253817180349;0.000243003523551091	0.797446	0.949236	-0.00925167	0.0360473	1	0.796774	0.94864	-0.00931398	0.0361674
MYO5B_ENSG00000167306	1	0	0	0	0	0	0	5	4	ultra_rare_collpase_chr18:49826277_T_C_chr18:49826285_G_C_chr18:49826485_G_A_chr18:49826569_T_C_chr18:49826608_G_A_chr18:49835369_G_A_chr18:49836727_G_A_chr18:49836730_G_A_chr18:49836742_C_T_chr18:49836755_C_T_chr18:49836814_A_G_chr18:49836878_T_C_chr18:49837535_C_T_chr18:49837548_C_T_chr18:49837584_C_T_chr18:49837589_A_G_chr18:49837614_C_A_chr18:49837637_A_G_chr18:49837679_C_T_chr18:49837680_G_A_chr18:49837701_A_T_chr18:49837733_C_T_chr18:49837739_C_T_chr18:49837740_G_A_chr18:49839152_G_A_chr18:49839180_T_C_chr18:49839224_C_T_chr18:49839287_A_G_chr18:49839293_C_T_chr18:49841377_G_A_chr18:49841402_C_T_chr18:49841403_G_A_chr18:49841405_C_G_chr18:49841424_A_G_chr18:49841429_G_A_chr18:49843261_C_T_chr18:49843270_T_C_chr18:49843317_G_A_chr18:49843318_C_T_chr18:49843323_C_T_chr18:49843324_G_A_chr18:49843347_G_A_chr18:49843348_C_T_chr18:49847146_C_T_chr18:49847165_G_A_chr18:49847223_C_T_chr18:49847232_G_A_chr18:49847257_G_A_chr18:49849603_G_A_chr18:49853469_G_A_chr18:49853535_A_C_chr18:49853634_G_A_chr18:49853637_C_T_chr18:49856834_T_C_chr18:49856899_A_T_chr18:49863251_T_C_chr18:49864139_AC_A_chr18:49864164_G_A_chr18:49864214_C_A_chr18:49864221_C_G_chr18:49864235_G_A_chr18:49864246_C_G_chr18:49875736_A_C_chr18:49875786_G_A_chr18:49875794_T_C_chr18:49875802_A_G_chr18:49878972_G_T_chr18:49879024_C_T_chr18:49879025_G_A_chr18:49879030_C_T_chr18:49879045_T_A_chr18:49879046_C_T_chr18:49879064_C_T_chr18:49880376_G_C_chr18:49880415_T_A_chr18:49880455_G_A_chr18:49880456_C_A_chr18:49894990_C_T_chr18:49895021_G_A_chr18:49895105_G_A_chr18:49902601_T_A_chr18:49902721_C_T_chr18:49902722_G_A_chr18:49902755_G_A_chr18:49902761_G_A_chr18:49902775_C_T_chr18:49902776_G_A_chr18:49902790_C_T_chr18:49902811_G_A_chr18:49902815_C_T_chr18:49904703_C_T_chr18:49904710_A_G_chr18:49904737_G_A_chr18:49904772_C_T_chr18:49904782_T_C_chr18:49904799_G_A_chr18:49904812_G_A_chr18:49906506_C_T_chr18:49906540_G_A_chr18:49906548_T_A_chr18:49906619_C_A_chr18:49912142_G_A_chr18:49912148_G_A_chr18:49929539_C_T_chr18:49929555_C_T_chr18:49936271_C_T_chr18:49936279_T_C_chr18:49936288_C_T_chr18:49936297_T_C_chr18:49937256_C_T_chr18:49937306_C_T_chr18:49937321_G_A_chr18:49937395_G_C_chr18:49953300_G_A_chr18:49953333_A_C_chr18:49954344_G_A_chr18:49954418_G_T_chr18:49962319_C_T_chr18:49974465_C_T_chr18:49974471_G_A_chr18:49974476_T_C_chr18:49974503_T_C_chr18:49974536_C_T_chr18:49974547_C_T_chr18:49980470_G_A_chr18:49980488_C_T_chr18:49980548_T_C_chr18:49984775_C_T_chr18:49984778_T_C_chr18:49990484_G_C_chr18:49992338_C_T_chr18:49992352_C_G_chr18:49992406_C_T_chr18:50001258_C_T_chr18:50001274_G_T_chr18:50001320_C_T_chr18:50001326_C_T_chr18:50001334_C_T_chr18:50001335_G_A_chr18:50001358_G_A_chr18:50001394_G_T_chr18:50036869_C_A_chr18:50036874_T_C_chr18:50036940_T_C_chr18:50037003_A_G_chr18:50040217_T_C_chr18:50055269_G_A_chr18:50055294_G_C_chr18:50055305_CCTT_C_chr18:50194779_C_A_chr18:50194979_T_C;chr18:49847160_C_T;chr18:49847161_G_A;chr18:49847191_A_G;chr18:49849642_C_T;chr18:49864337_A_C;chr18:49902730_C_T;chr18:49912141_C_T;chr18:49984738_C_T	0.00686484954031833;0.00022277127465673;0.000222762251923856;0.000283630470016207;0.00076951115791179;0.000486085794142666;0.000222762251923856;0.000870797893884164;0.000405038681194054	0.826675	0.820161	-0.00353936	0.0161638	1	0.825605	0.80816	-0.00358273	0.0162598
DSEL_ENSG00000171451	1	0	0	0	0	0	0	5	3	ultra_rare_collpase_chr18:67509582_A_G_chr18:67509846_A_G_chr18:67509855_A_C_chr18:67511119_T_G_chr18:67511141_T_G_chr18:67511152_T_C_chr18:67511206_G_A_chr18:67511287_C_T_chr18:67511371_C_T_chr18:67511413_CCTCT_C_chr18:67511508_C_T_chr18:67511509_G_A_chr18:67511580_G_A_chr18:67511605_G_A_chr18:67511652_C_T_chr18:67511668_C_T_chr18:67511704_C_T_chr18:67511796_T_C_chr18:67511820_G_A_chr18:67511847_C_A_chr18:67511850_C_T_chr18:67511851_G_A_chr18:67511859_C_T_chr18:67511917_C_T_chr18:67511987_G_A_chr18:67512001_G_C_chr18:67512048_T_C_chr18:67512173_C_A_chr18:67512205_G_A_chr18:67512285_G_A_chr18:67512358_C_T_chr18:67512472_G_A_chr18:67512513_T_A_chr18:67512547_T_C_chr18:67512631_G_A_chr18:67512892_A_C_chr18:67512897_C_T_chr18:67512898_G_A_chr18:67512905_A_C_chr18:67512906_C_T_chr18:67512919_T_C_chr18:67512940_C_T_chr18:67512978_G_A_chr18:67513018_C_T_chr18:67513030_T_G_chr18:67513041_G_A_chr18:67513059_C_T_chr18:67513171_T_G_chr18:67513282_G_A_chr18:67513326_T_C_chr18:67513333_T_C_chr18:67513434_T_C_chr18:67513450_T_C_chr18:67513477_T_C_chr18:67513486_C_T_chr18:67513548_T_G_chr18:67513550_C_T_chr18:67513609_A_G_chr18:67513644_C_T_chr18:67513659_G_C_chr18:67513675_A_G_chr18:67513699_C_A_chr18:67513733_A_C_chr18:67513761_G_T_chr18:67513890_C_G_chr18:67513956_T_C_chr18:67513959_C_A_chr18:67513968_C_T_chr18:67513984_C_T_chr18:67514100_A_G_chr18:67514159_G_A_chr18:67514161_C_T_chr18:67514210_C_A_chr18:67514238_T_C_chr18:67514280_T_A_chr18:67514287_G_C_chr18:67514319_A_G_chr18:67514364_C_G_chr18:67514367_G_A_chr18:67514398_C_T_chr18:67514437_T_C_chr18:67514463_T_C_chr18:67514470_C_T_chr18:67514548_T_C_chr18:67514566_A_G_chr18:67514580_A_G_chr18:67514597_C_T_chr18:67514604_G_A_chr18:67514609_G_C_chr18:67514637_A_T;chr18:67511001_T_G;chr18:67511325_G_A;chr18:67511542_A_G;chr18:67514269_C_T;chr18:67514420_T_C;chr18:67514447_T_A;chr18:67514603_C_T	0.00356405167874934;0.00042525616621441;0.000384755578955895;0.000263253817180349;0.00050627784528149;0.000263253817180349;0.000303754404438864;0.000243003523551091	0.964886	0.93195	-0.000998323	0.0226771	1	0.964697	0.930516	-0.00100651	0.0227407
TYMS_ENSG00000176890	1	0	0	0	0	0	0	1	1	ultra_rare_collpase_chr18:657826_C_G_chr18:659667_C_T_chr18:662201_A_G_chr18:662310_T_G_chr18:662313_G_A_chr18:669144_G_T_chr18:669145_A_C_chr18:670707_C_T_chr18:670767_A_T_chr18:670768_G_C_chr18:670796_C_T_chr18:670810_C_A_chr18:672921_A_G_chr18:672950_G_A_chr18:672963_C_T_chr18:674340_C_A_chr18:674388_C_T_chr18:674400_C_T_chr18:675341_C_T_chr18:675344_G_A_chr18:677397_G_C_chr18:677418_C_T_chr18:677429_T_C_chr18:677748_A_G_chr18:677784_T_C_chr18:677793_C_T_chr18:677795_C_G_chr18:677811_A_G_chr18:677858_C_T_chr18:677865_T_C_chr18:677870_G_C;chr18:677381_A_G	0.00131626908590175;0.000303766707168894	0.808565	1	-0.00898886	0.0371015	1	0.807761	1	-0.00906565	0.0372588
HAUS1_ENSG00000152240	1	0	0	0	0	0	0	0	2	ultra_rare_collpase_chr18:46104424_G_T_chr18:46105365_GA_G_chr18:46118187_A_G_chr18:46118197_CCTT_C_chr18:46118247_G_A_chr18:46118261_A_C_chr18:46118280_C_T_chr18:46119937_C_A_chr18:46120024_T_C_chr18:46122523_G_A_chr18:46122525_C_T_chr18:46124837_A_G_chr18:46124892_C_T_chr18:46125783_C_T_chr18:46125784_G_A_chr18:46128093_C_G;chr18:46120059_G_A	0.000931513506945851;0.000729010570653275	0.879827	1	-0.00581974	0.0384932	1	0.879235	1	-0.0058767	0.0386779
TCF4_ENSG00000196628	1	0	0	0	0	0	3	31	14	ultra_rare_collpase_chr18:55223483_A_AGTT_chr18:55223506_G_A_chr18:55223625_A_G_chr18:55223667_G_A_chr18:55223756_T_C_chr18:55223767_G_A_chr18:55223797_T_TAAAAAC_chr18:55223883_T_C_chr18:55223897_T_C_chr18:55223950_GAAGA_G_chr18:55224014_G_A_chr18:55224029_T_C_chr18:55224038_T_G_chr18:55224111_A_G_chr18:55224160_TCTG_T_chr18:55224197_G_A_chr18:55224205_A_G_chr18:55224218_A_G_chr18:55224251_CAT_C_chr18:55224252_ATATGTC_A_chr18:55224432_T_C_chr18:55224519_T_G_chr18:55224520_T_C_chr18:55224837_G_A_chr18:55226052_A_G_chr18:55226060_ACAT_A_chr18:55226061_CATA_C_chr18:55226062_A_G_chr18:55226066_TAAC_T_chr18:55226093_A_C_chr18:55226121_G_T_chr18:55226123_T_C_chr18:55226169_T_C_chr18:55226208_G_A_chr18:55226517_G_GTA_chr18:55226542_G_C_chr18:55226592_G_T_chr18:55226633_T_C_chr18:55226821_T_C_chr18:55226883_T_C_chr18:55226975_G_A_chr18:55226991_C_A_chr18:55227203_C_A_chr18:55227275_T_C_chr18:55227375_AATATATATTTAT_A_chr18:55227404_A_C_chr18:55227421_A_G_chr18:55227473_G_A_chr18:55227628_C_T_chr18:55227630_A_AT_chr18:55227639_A_T_chr18:55227651_T_G_chr18:55227679_T_C_chr18:55227680_T_A_chr18:55227778_G_A_chr18:55227892_G_A_chr18:55227935_A_G_chr18:55228872_G_A_chr18:55232469_T_A_chr18:55232850_G_A_chr18:55232990_G_A_chr18:55233009_T_C_chr18:55234902_T_C_chr18:55234903_G_C_chr18:55234926_AAC_A_chr18:55234943_C_A_chr18:55234962_G_C_chr18:55234984_C_A_chr18:55234994_G_A_chr18:55235061_A_G_chr18:55235083_G_A_chr18:55235101_C_T_chr18:55235155_A_T_chr18:55235197_G_A_chr18:55235419_G_A_chr18:55243493_A_G_chr18:55243981_G_GT_chr18:55244738_T_A_chr18:55245331_T_C_chr18:55245459_G_T_chr18:55251360_A_T_chr18:55251800_C_T_chr18:55251872_G_C_chr18:55251880_T_G_chr18:55252642_T_C_chr18:55252946_A_G_chr18:55261637_A_G_chr18:55261669_T_C_chr18:55261671_T_C_chr18:55265819_T_C_chr18:55267189_A_T_chr18:55267237_T_C_chr18:55267250_T_C_chr18:55267254_A_G_chr18:55267280_T_C_chr18:55267344_T_C_chr18:55268219_A_C_chr18:55269858_G_A_chr18:55269863_G_A_chr18:55269899_C_T_chr18:55269909_T_C_chr18:55275779_T_C_chr18:55277521_T_C_chr18:55279573_G_C_chr18:55280649_C_T_chr18:55280688_A_G_chr18:55300592_C_T_chr18:55300605_T_C_chr18:55300627_C_T_chr18:55300665_T_C_chr18:55300676_T_C_chr18:55300761_C_T_chr18:55300815_A_C_chr18:55300855_T_C_chr18:55301277_A_G_chr18:55301368_T_C_chr18:55302425_C_T_chr18:55302459_G_A_chr18:55302467_G_C_chr18:55302502_T_C_chr18:55305042_T_C_chr18:55305113_A_G_chr18:55306245_G_T_chr18:55306272_C_T_chr18:55306279_T_C_chr18:55306390_G_T_chr18:55306398_CTAGT_C_chr18:55306466_T_C_chr18:55307648_T_G_chr18:55307649_G_T_chr18:55307674_T_C_chr18:55307691_A_T_chr18:55312845_T_A_chr18:55312886_T_C_chr18:55312903_A_C_chr18:55312912_A_G_chr18:55314498_G_A_chr18:55317916_C_T_chr18:55317945_G_A_chr18:55318023_A_C_chr18:55318071_T_C_chr18:55318110_A_G_chr18:55318118_G_A_chr18:55318126_T_G_chr18:55318155_C_T_chr18:55318160_A_G_chr18:55318943_C_G_chr18:55318971_T_C_chr18:55318996_G_C_chr18:55318999_T_C_chr18:55319035_T_C_chr18:55319252_G_A_chr18:55319274_T_C_chr18:55319291_A_G_chr18:55319333_G_A_chr18:55319343_C_T_chr18:55319561_T_G_chr18:55319566_G_C_chr18:55319573_T_C_chr18:55319587_A_G_chr18:55319599_T_G_chr18:55319623_C_T_chr18:55319711_T_C_chr18:55319727_C_T_chr18:55319773_G_A_chr18:55320927_G_T_chr18:55320928_T_A_chr18:55320945_G_C_chr18:55320972_T_G_chr18:55321039_T_C_chr18:55321583_T_C_chr18:55321621_C_A_chr18:55321654_G_C_chr18:55321760_C_T_chr18:55321766_A_T_chr18:55321809_CACA_C_chr18:55321864_A_G_chr18:55321871_G_T_chr18:55321892_C_A_chr18:55322039_A_G_chr18:55322069_C_T_chr18:55322178_T_G_chr18:55322185_A_C_chr18:55322242_T_C_chr18:55322259_C_A_chr18:55322263_CTTTTT_C_chr18:55322369_T_TA_chr18:55322399_AGAAAGGGGAGG_A_chr18:55322400_G_C_chr18:55322415_G_C_chr18:55322464_A_AC_chr18:55322511_C_T_chr18:55322520_A_G_chr18:55323234_T_C_chr18:55323255_T_A_chr18:55323270_G_A_chr18:55323295_T_C_chr18:55323301_C_T_chr18:55323306_G_A_chr18:55323333_T_C_chr18:55323371_A_G_chr18:55323385_A_G_chr18:55323534_T_A_chr18:55323623_C_T_chr18:55323640_T_C_chr18:55336620_T_A_chr18:55336708_G_A_chr18:55336791_A_C_chr18:55336885_G_A_chr18:55336937_CAT_C_chr18:55336938_A_G_chr18:55336970_A_C_chr18:55336978_T_C_chr18:55336985_T_C_chr18:55336995_T_C_chr18:55336997_G_A_chr18:55337022_A_T_chr18:55337120_A_C_chr18:55338003_T_C_chr18:55338078_G_A_chr18:55338188_A_G_chr18:55338262_T_A_chr18:55338265_G_C_chr18:55338988_A_G_chr18:55339124_A_G_chr18:55339413_A_G_chr18:55342902_T_C_chr18:55342945_T_C_chr18:55349921_TAGAGACATTC_T_chr18:55350009_T_C_chr18:55350030_A_C_chr18:55350405_A_G_chr18:55351907_T_G_chr18:55352152_C_A_chr18:55352354_T_C_chr18:55354022_G_C_chr18:55355034_G_A_chr18:55355057_T_A_chr18:55355111_A_G_chr18:55384261_A_G_chr18:55387564_G_C_chr18:55393903_T_C_chr18:55393931_A_G_chr18:55393938_T_C_chr18:55393999_G_A_chr18:55394164_A_G_chr18:55401684_C_T_chr18:55401738_C_CA_chr18:55401950_A_T_chr18:55401985_G_A_chr18:55402071_C_T_chr18:55402072_G_A_chr18:55402089_G_A_chr18:55402887_G_A_chr18:55403482_C_T_chr18:55403650_A_G_chr18:55403776_T_C_chr18:55403866_A_G_chr18:55403908_T_C_chr18:55403909_T_C_chr18:55403915_T_G_chr18:55403988_T_G_chr18:55405983_G_A_chr18:55406103_C_G_chr18:55406153_G_T_chr18:55406275_T_C_chr18:55406881_G_A_chr18:55406888_G_A_chr18:55406914_C_T_chr18:55406930_A_G_chr18:55406938_T_C_chr18:55406979_C_T_chr18:55406980_G_A_chr18:55411135_T_C_chr18:55416824_G_A_chr18:55416843_G_A_chr18:55416942_G_A_chr18:55416958_A_G_chr18:55416980_A_G_chr18:55417008_T_C_chr18:55417027_T_C_chr18:55417037_T_C_chr18:55417091_T_C_chr18:55419070_T_C_chr18:55419802_T_C_chr18:55420820_A_C_chr18:55421021_T_C_chr18:55421031_A_G_chr18:55421044_G_A_chr18:55421131_A_G_chr18:55422077_G_A_chr18:55422273_G_A_chr18:55422617_AGT_A_chr18:55422617_A_AGT_chr18:55422630_G_T_chr18:55422632_T_G_chr18:55422639_T_C_chr18:55422642_C_T_chr18:55422701_G_A_chr18:55422798_A_G_chr18:55422876_G_A_chr18:55422877_A_G_chr18:55422880_C_T_chr18:55422918_C_T_chr18:55422919_G_A_chr18:55422936_GA_G_chr18:55422936_G_GA_chr18:55423211_C_T_chr18:55423218_A_G_chr18:55423237_G_A_chr18:55423240_TTTAA_T_chr18:55423260_G_A_chr18:55423264_C_CA_chr18:55423536_T_C_chr18:55423554_A_C_chr18:55423597_G_A_chr18:55423616_A_G_chr18:55423626_C_A_chr18:55423640_G_C_chr18:55423652_T_C_chr18:55423673_G_C_chr18:55423694_G_A_chr18:55423731_GAC_G_chr18:55423731_G_GAC_chr18:55423733_C_T_chr18:55423743_C_T_chr18:55423754_G_A_chr18:55423758_G_A_chr18:55423770_C_T_chr18:55423772_C_T_chr18:55423799_G_A_chr18:55423804_T_C_chr18:55423820_T_C_chr18:55423830_G_A_chr18:55425280_T_C_chr18:55442103_T_C_chr18:55442207_T_C_chr18:55448898_A_G_chr18:55456179_C_T_chr18:55458196_A_G_chr18:55462799_G_A_chr18:55464083_G_A_chr18:55464170_T_C_chr18:55464234_G_A_chr18:55464315_T_G_chr18:55464350_A_C_chr18:55466839_A_G_chr18:55466842_A_G_chr18:55471054_T_C_chr18:55471098_A_C_chr18:55473777_TAATCA_T_chr18:55473819_C_A_chr18:55473825_T_C_chr18:55473890_T_C_chr18:55473939_G_C_chr18:55474006_T_C_chr18:55478022_A_G_chr18:55478065_A_G_chr18:55478313_G_A_chr18:55478359_G_C_chr18:55478421_C_T_chr18:55478434_A_G_chr18:55479902_A_C_chr18:55487985_T_C_chr18:55491221_A_G_chr18:55491407_G_A_chr18:55491438_T_C_chr18:55491477_G_A_chr18:55500518_G_A_chr18:55500524_T_C_chr18:55500529_G_C_chr18:55500585_T_C_chr18:55501736_A_G_chr18:55504912_G_A_chr18:55504949_G_A_chr18:55510916_T_A_chr18:55510921_A_G_chr18:55510926_A_G_chr18:55510965_A_G_chr18:55510984_A_G_chr18:55510996_C_T_chr18:55511022_G_T_chr18:55511034_G_T_chr18:55511044_A_G_chr18:55511063_T_TCAAGCTGG_chr18:55511080_C_T_chr18:55511081_G_A_chr18:55511118_G_C_chr18:55524800_T_C_chr18:55524866_T_C_chr18:55524873_T_C_chr18:55524961_T_C_chr18:55530366_G_A_chr18:55530374_A_C_chr18:55533351_A_G_chr18:55543776_T_C_chr18:55543893_T_C_chr18:55546740_T_C_chr18:55546772_T_C_chr18:55546903_T_C_chr18:55547105_C_A_chr18:55547141_C_T_chr18:55550652_T_C_chr18:55552770_C_T_chr18:55552781_T_C_chr18:55555758_A_G_chr18:55555786_T_G_chr18:55555813_C_T_chr18:55559409_G_A_chr18:55559957_A_C_chr18:55578012_G_A_chr18:55578019_G_A_chr18:55578041_T_A_chr18:55578045_T_C_chr18:55578799_A_G_chr18:55579723_G_A_chr18:55579830_CTTTG_C_chr18:55579883_A_C_chr18:55582389_G_A_chr18:55582420_T_C_chr18:55582530_G_C_chr18:55582537_C_T_chr18:55582547_A_G_chr18:55585700_G_C_chr18:55585732_T_C_chr18:55585856_G_A_chr18:55585959_T_C_chr18:55585985_A_G_chr18:55586037_G_T_chr18:55586069_T_C_chr18:55586260_ATTT_A_chr18:55586295_T_A_chr18:55586303_A_C_chr18:55586868_A_G_chr18:55587023_A_AC_chr18:55587081_C_G_chr18:55587266_G_A_chr18:55587272_G_T_chr18:55587389_C_T_chr18:55587399_G_A_chr18:55587454_C_G_chr18:55587468_A_G_chr18:55587543_G_A_chr18:55587644_T_C_chr18:55587663_G_A_chr18:55587813_G_A_chr18:55588039_G_A_chr18:55588054_G_A_chr18:55588201_A_T_chr18:55588265_G_C_chr18:55588287_G_A_chr18:55588289_C_T_chr18:55588304_G_A_chr18:55588310_C_G_chr18:55588318_T_G_chr18:55588319_G_T_chr18:55588321_G_GT_chr18:55588465_A_C_chr18:55588536_C_A_chr18:55588550_T_C_chr18:55588617_C_T_chr18:55588883_T_G_chr18:55589230_G_A_chr18:55589259_TACAA_T_chr18:55589311_A_G_chr18:55589368_G_C_chr18:55589555_TTTC_T_chr18:55589566_T_A_chr18:55589594_G_A_chr18:55589618_CTTG_C_chr18:55589668_G_C_chr18:55589680_C_CTCA_chr18:55589680_C_G_chr18:55589722_T_A_chr18:55589727_C_G_chr18:55589739_T_C_chr18:55589782_C_T_chr18:55589797_C_T_chr18:55589810_A_G_chr18:55589837_T_A_chr18:55589888_G_T_chr18:55589919_T_G_chr18:55589943_C_T_chr18:55589944_C_T_chr18:55623845_T_G_chr18:55631347_C_T_chr18:55664710_G_A;chr18:55224506_A_T;chr18:55224826_T_G;chr18:55225021_G_C;chr18:55226146_A_C;chr18:55226279_T_G;chr18:55226935_A_G;chr18:55226978_C_T;chr18:55227309_A_G;chr18:55227327_A_T;chr18:55233052_T_C;chr18:55245401_T_C;chr18:55252909_T_C;chr18:55261512_G_A;chr18:55297093_T_G;chr18:55305187_T_G;chr18:55306900_T_C;chr18:55314442_T_C;chr18:55321841_T_G;chr18:55322229_A_C;chr18:55323286_G_A;chr18:55338163_T_C;chr18:55339043_T_C;chr18:55351837_A_C;chr18:55402091_A_C;chr18:55402112_C_A;chr18:55407173_A_T;chr18:55421026_G_A;chr18:55422537_A_G;chr18:55423759_AC_A;chr18:55423841_C_T;chr18:55458919_G_A;chr18:55458997_A_C;chr18:55459127_T_A;chr18:55461054_T_C;chr18:55461100_T_C;chr18:55530309_T_C;chr18:55546869_T_G;chr18:55577994_A_G;chr18:55580025_A_T;chr18:55582450_A_G;chr18:55586077_A_C;chr18:55587176_C_T;chr18:55587458_T_C;chr18:55587533_AG_A;chr18:55588540_C_T;chr18:55589224_A_C;chr18:55589622_TTGG_T	0.0219715685877445;0.000465756753472925;0.000263253817180349;0.000303754404438864;0.000283504110809607;0.000567031186715269;0.00034425499169738;0.000384755578955895;0.000729010570653275;0.000729010570653275;0.000324004698068122;0.000789761451541047;0.000222753229921834;0.000810044552450385;0.00034425499169738;0.000222753229921834;0.000263264479546375;0.000324004698068122;0.000486026731470231;0.000790081439163729;0.000992264387833624;0.000364505285326637;0.000222753229921834;0.000587258515248471;0.000324004698068122;0.000324004698068122;0.000324017820980154;0.000324004698068122;0.000405022276225192;0.000486007047102183;0.000405038681194054;0.000951802349129202;0.000405005872585152;0.000243023208716432;0.000283504110809607;0.000303754404438864;0.00034425499169738;0.000222753229921834;0.000324004698068122;0.000202511138112596;0.000324004698068122;0.00022277127465673;0.000203508486303879;0.00022330491270808;0.000202675314146737;0.000243003523551091;0.000506257340731441;0.000405005872585152	1	0.935041	-3.13824e-05	Inf	1	1	0.927439	-3.17127e-05	Inf
CDH7_ENSG00000081138	1	0	0	0	0	0	0	2	3	ultra_rare_collpase_chr18:65750255_G_A_chr18:65750256_G_A_chr18:65750329_T_C_chr18:65750557_A_T_chr18:65750558_G_GGAGGGTGCGC_chr18:65750956_A_G_chr18:65762217_T_G_chr18:65763027_G_A_chr18:65763042_A_G_chr18:65772015_A_T_chr18:65772122_A_C_chr18:65809707_C_T_chr18:65809732_G_T_chr18:65809758_G_A_chr18:65809839_G_A_chr18:65809849_C_T_chr18:65809890_G_A_chr18:65814475_T_G_chr18:65814578_C_T_chr18:65822236_C_T_chr18:65822237_G_A_chr18:65824661_G_A_chr18:65824796_A_G_chr18:65843848_C_T_chr18:65843856_A_T_chr18:65843888_T_C_chr18:65843897_G_A_chr18:65843984_A_C_chr18:65844047_C_A_chr18:65858969_C_T_chr18:65859020_G_A_chr18:65859711_A_C_chr18:65859783_G_A_chr18:65859966_T_C_chr18:65862693_G_C_chr18:65862705_G_A_chr18:65862744_T_C_chr18:65862810_A_T_chr18:65862818_G_A_chr18:65862845_G_T_chr18:65879867_T_C_chr18:65880083_T_C_chr18:65880440_A_G_chr18:65880454_T_C_chr18:65880473_T_A_chr18:65880538_A_G_chr18:65880562_G_A_chr18:65880584_G_A_chr18:65880677_G_T_chr18:65880691_G_A_chr18:65880838_C_T_chr18:65880863_A_G_chr18:65880872_G_A_chr18:65880877_G_C;chr18:65772009_G_A;chr18:65824677_C_G;chr18:65843875_G_A;chr18:65857878_T_A	0.00273378963994978;0.000243003523551091;0.000729010570653275;0.000405038681194054;0.00042525616621441	1	0.893161	-6.64489e-05	Inf	1	1	0.891732	-6.69364e-05	Inf
ESCO1_ENSG00000141446	1	0	0	0	0	0	0	1	4	ultra_rare_collpase_chr18:21524591_A_C_chr18:21525171_T_G_chr18:21525313_T_C_chr18:21529337_A_C_chr18:21529469_CA_C_chr18:21529962_AAAAAAATACAGTACCAAGCT_A_chr18:21530011_T_G_chr18:21530107_T_C_chr18:21530139_AAAGAT_A_chr18:21530269_G_C_chr18:21530347_G_A_chr18:21532522_T_C_chr18:21532569_G_C_chr18:21536195_A_G_chr18:21540464_G_A_chr18:21540570_T_C_chr18:21540610_G_A_chr18:21540626_G_A_chr18:21540689_A_T_chr18:21560065_C_CA_chr18:21560887_T_C_chr18:21560953_T_C_chr18:21564210_A_C_chr18:21566167_G_T_chr18:21568022_G_A_chr18:21573342_T_A_chr18:21573644_G_C_chr18:21573660_T_C_chr18:21573742_T_C_chr18:21573786_T_C_chr18:21573831_T_C_chr18:21573967_C_G_chr18:21573988_C_T_chr18:21574047_A_T_chr18:21574066_T_A_chr18:21574435_G_A_chr18:21574440_G_A_chr18:21574458_G_A_chr18:21574485_C_T_chr18:21574486_G_A_chr18:21574561_G_C_chr18:21574651_G_A_chr18:21574791_T_C_chr18:21600704_T_G_chr18:21600705_G_A_chr18:21600725_C_G_chr18:21600737_A_G_chr18:21600771_C_T_chr18:21600789_T_C;chr18:21525271_T_C;chr18:21530072_A_G;chr18:21573871_A_G;chr18:21574378_T_C	0.00247053582276943;0.000648009396136244;0.000263253817180349;0.000587258515248471;0.000567008221619213	0.792136	0.871266	-0.00594013	0.0225399	1	0.791141	0.869044	-0.00599789	0.0226481
CLUL1_ENSG00000079101	1	0	0	0	0	0	0	1	1	ultra_rare_collpase_chr18:598678_A_G_chr18:598735_A_G_chr18:598744_A_G_chr18:613241_C_T_chr18:616631_G_A_chr18:617986_A_G_chr18:617998_A_G_chr18:618107_G_A_chr18:624925_C_T_chr18:624947_G_A_chr18:624955_T_C_chr18:625023_GA_G_chr18:625032_G_T_chr18:627103_C_T_chr18:627266_G_A_chr18:627443_A_G_chr18:627455_C_T_chr18:627467_G_A_chr18:627530_G_A_chr18:633385_GTTTCAAA_G_chr18:641365_G_A_chr18:645019_A_G;chr18:619243_A_T	0.00121501761775546;0.000263253817180349	0.924577	1	-0.00376479	0.0397675	1	0.924247	1	-0.0037971	0.0399333
SMAD2_ENSG00000175387	1	0	0	0	0	0	1	0	1	ultra_rare_collpase_chr18:47841960_A_C_chr18:47848501_G_A_chr18:47851289_C_T_chr18:47868434_G_T_chr18:47869244_T_C_chr18:47869315_C_T_chr18:47869349_G_A_chr18:47869374_C_T_chr18:47869422_C_T_chr18:47870624_T_C_chr18:47870630_G_A_chr18:47870773_A_G_chr18:47930807_CGGCTGGCGGGCTGCT_C_chr18:47930915_C_T_chr18:47930920_G_T_chr18:47930938_G_A_chr18:47930964_T_G_chr18:47930974_G_A_chr18:47931105_C_T_chr18:47931108_C_A_chr18:47931109_A_C;chr18:47930904_C_G	0.000992264387833624;0.000202946787352356	0.868484	0.913761	0.00744861	0.0449839	1	0.867997	0.910627	0.00750388	0.0451487
SETBP1_ENSG00000152217	1	0	0	0	0	0	0	11	7	ultra_rare_collpase_chr18:44680242_C_A_chr18:44680285_C_T_chr18:44680303_C_T_chr18:44680356_G_A_chr18:44680405_C_A_chr18:44680564_G_T_chr18:44680568_G_A_chr18:44680634_T_G_chr18:44680688_A_C_chr18:44680779_C_T_chr18:44680841_G_A_chr18:44680843_G_T_chr18:44680857_T_G_chr18:44680948_G_T_chr18:44680971_C_T_chr18:44680980_A_G_chr18:44680985_AAAG_A_chr18:44680990_A_G_chr18:44681029_T_C_chr18:44681123_T_C_chr18:44681172_A_G_chr18:44681245_A_G_chr18:44681261_G_A_chr18:44681307_C_T_chr18:44681343_T_C_chr18:44681424_T_G_chr18:44681448_G_A_chr18:44681584_A_G_chr18:44681615_T_C_chr18:44681621_T_C_chr18:44681649_A_G_chr18:44681658_G_T_chr18:44681800_G_A_chr18:44681808_T_C_chr18:44681827_C_T_chr18:44681996_T_A_chr18:44683005_T_G_chr18:44683016_G_A_chr18:44683846_T_C_chr18:44701378_G_A_chr18:44701392_G_A_chr18:44701452_G_A_chr18:44701779_G_A_chr18:44701798_C_T_chr18:44716074_G_A_chr18:44716162_T_C_chr18:44716198_G_A_chr18:44716219_C_A_chr18:44716261_G_A_chr18:44716264_A_C_chr18:44721863_T_C_chr18:44723919_A_T_chr18:44723979_A_G_chr18:44724836_A_C_chr18:44742841_G_A_chr18:44742929_G_T_chr18:44742931_G_A_chr18:44743223_G_C_chr18:44743302_A_C_chr18:44744927_C_T_chr18:44744990_G_A_chr18:44745011_T_G_chr18:44745014_G_A_chr18:44745067_C_T_chr18:44745084_C_G_chr18:44759520_T_A_chr18:44765673_G_T_chr18:44779099_T_C_chr18:44789956_A_T_chr18:44826672_T_C_chr18:44826690_C_T_chr18:44826759_G_A_chr18:44826816_G_A_chr18:44826955_T_A_chr18:44839057_G_A_chr18:44841948_T_C_chr18:44841980_C_T_chr18:44841984_G_C_chr18:44842014_G_A_chr18:44852070_T_C_chr18:44881444_G_C_chr18:44881449_A_C_chr18:44881458_A_G_chr18:44881578_A_G_chr18:44881615_G_A_chr18:44918126_G_C_chr18:44938392_A_C_chr18:44938514_T_C_chr18:44938555_G_T_chr18:44938608_T_C_chr18:44949888_A_G_chr18:44950134_G_A_chr18:44950185_A_G_chr18:44950208_G_T_chr18:44950268_G_A_chr18:44950427_G_T_chr18:44950538_G_A_chr18:44950541_C_T_chr18:44950542_G_A_chr18:44950563_C_G_chr18:44950568_T_C_chr18:44950587_A_G_chr18:44950617_C_A_chr18:44950727_C_T_chr18:44950833_G_A_chr18:44950929_G_A_chr18:44951168_G_A_chr18:44951217_G_A_chr18:44951229_C_T_chr18:44951306_G_A_chr18:44951309_G_A_chr18:44951317_TAAG_T_chr18:44951457_A_G_chr18:44951558_G_A_chr18:44951607_C_T_chr18:44951724_C_G_chr18:44952057_C_T_chr18:44952080_C_T_chr18:44952081_G_A_chr18:44952093_G_A_chr18:44952119_T_G_chr18:44952131_G_A_chr18:44952164_C_T_chr18:44952182_C_T_chr18:44952213_A_G_chr18:44952258_G_C_chr18:44952275_G_C_chr18:44952362_C_T_chr18:44952363_G_A_chr18:44952425_A_G_chr18:44952492_A_G_chr18:44952518_A_G_chr18:44952573_C_T_chr18:44952672_C_A_chr18:44952687_A_G_chr18:44952704_A_T_chr18:44952825_G_A_chr18:44952851_A_C_chr18:44952906_G_A_chr18:44952933_C_T_chr18:44953025_G_T_chr18:44953052_G_A_chr18:44953062_A_G_chr18:44953074_C_T_chr18:44953076_A_G_chr18:44953164_C_T_chr18:44953187_G_C_chr18:44953193_A_G_chr18:44953228_T_A_chr18:44953243_G_T_chr18:44953248_A_C_chr18:44953254_G_T_chr18:44976323_T_C_chr18:44981557_A_T_chr18:44981886_T_C_chr18:44985708_A_G_chr18:44997791_G_A_chr18:44997799_T_C_chr18:44997916_A_G_chr18:44998003_A_G_chr18:45016563_A_G_chr18:45016564_T_C_chr18:45016567_T_C_chr18:45016573_C_T_chr18:45016580_A_G_chr18:45016608_A_G_chr18:45016609_T_C_chr18:45016675_A_C_chr18:45016878_A_G_chr18:45025003_T_A_chr18:45025057_A_G_chr18:45025249_G_A_chr18:45025265_G_A_chr18:45025339_G_A_chr18:45025380_A_G_chr18:45034246_G_A_chr18:45034264_T_A_chr18:45034326_G_T_chr18:45034372_G_A_chr18:45034438_G_T_chr18:45034466_T_C_chr18:45038494_G_C_chr18:45038538_G_A_chr18:45038557_T_C_chr18:45038586_G_A_chr18:45038640_G_A_chr18:45038644_C_T_chr18:45047517_G_A_chr18:45051034_T_G_chr18:45051051_A_C_chr18:45058283_A_T_chr18:45063111_C_T_chr18:45063124_C_A_chr18:45063214_C_T_chr18:45063456_C_T;chr18:44680495_C_T;chr18:44680901_T_C;chr18:44741600_A_G;chr18:44744947_G_A;chr18:44745027_G_C;chr18:44765616_T_C;chr18:44841913_G_A;chr18:44938403_T_C;chr18:44938580_A_G;chr18:44949915_A_G;chr18:44950025_G_A;chr18:44950490_A_G;chr18:45025010_A_T;chr18:45025281_T_C;chr18:45025331_A_G;chr18:45051012_A_G;chr18:45063372_C_T	0.00872787655421004;0.000445921842062591;0.000546868670501499;0.000222762251923856;0.000303766707168894;0.000506298351492568;0.000384771162413933;0.000364505285326637;0.000668259689765502;0.000546757927989956;0.000263264479546375;0.000324004698068122;0.000243003523551091;0.000364505285326637;0.000364505285326637;0.000324004698068122;0.000384755578955895;0.000465756753472925	0.882866	0.931506	-0.00208296	0.0141374	1	0.882386	0.929261	-0.0020996	0.0141917
TTC39C_ENSG00000168234	1	0	0	0	0	0	0	0	2	ultra_rare_collpase_chr18:24004407_A_G_chr18:24014571_T_G_chr18:24014653_G_T_chr18:24014906_G_A_chr18:24014918_A_C_chr18:24014986_A_G_chr18:24015015_G_A_chr18:24064145_A_G_chr18:24066066_A_G_chr18:24069167_G_A_chr18:24080654_A_G_chr18:24080659_C_A_chr18:24080671_T_C_chr18:24080716_A_G_chr18:24080812_A_G_chr18:24080819_T_C_chr18:24080907_C_T_chr18:24082945_G_A_chr18:24083007_C_A_chr18:24083069_A_G_chr18:24083073_C_T_chr18:24114557_C_G_chr18:24114558_A_G_chr18:24123839_C_G_chr18:24123867_C_T_chr18:24123887_G_T_chr18:24123933_C_T_chr18:24125430_G_C_chr18:24125433_C_T_chr18:24125439_C_T_chr18:24125441_G_A_chr18:24125505_G_A_chr18:24128973_A_G_chr18:24130377_C_T_chr18:24132574_A_G_chr18:24132812_G_A;chr18:24118154_A_G	0.00174152525211616;0.000891049007695423	0.968674	0.85948	-0.00123758	0.0315137	1	0.968489	0.857202	-0.00124905	0.0316191
ADNP2_ENSG00000101544	1	0	0	0	0	0	0	2	2	ultra_rare_collpase_chr18:80109276_T_C_chr18:80109280_C_T_chr18:80109302_G_A_chr18:80109324_G_A_chr18:80109336_GGCGGGGGTCCCGCCGC_G_chr18:80117595_A_C_chr18:80133179_C_A_chr18:80135622_C_G_chr18:80135807_C_T_chr18:80135991_A_G_chr18:80136077_G_A_chr18:80136093_A_T_chr18:80136384_C_G_chr18:80136410_C_G_chr18:80136543_C_T_chr18:80136780_C_G_chr18:80136899_C_T_chr18:80136930_T_C_chr18:80136966_G_A_chr18:80137020_A_G_chr18:80137079_G_A_chr18:80137202_T_C_chr18:80137275_C_G_chr18:80137443_C_T_chr18:80137656_G_A_chr18:80137899_T_G_chr18:80137923_G_A_chr18:80138148_C_T_chr18:80138190_T_C_chr18:80138240_A_G_chr18:80138378_G_C_chr18:80138441_A_G_chr18:80138559_G_A_chr18:80138652_T_C_chr18:80138694_G_A;chr18:80133144_C_A;chr18:80136603_G_A;chr18:80136687_T_C	0.00147827143493581;0.000222753229921834;0.000364534813074649;0.000992304576751721	0.945987	0.920627	0.00211829	0.0312674	1	0.94577	0.919699	0.00213317	0.031361
GATA6_ENSG00000141448	1	0	0	0	0	0	0	4	2	ultra_rare_collpase_chr18:22169394_C_G_chr18:22169470_G_A_chr18:22169475_G_A_chr18:22169486_G_A_chr18:22169489_C_G_chr18:22169499_A_T_chr18:22169500_A_G_chr18:22169517_C_T_chr18:22169530_G_C_chr18:22169940_G_A_chr18:22169943_G_A_chr18:22169944_G_T_chr18:22169985_AT_A_chr18:22171160_G_A_chr18:22171206_C_G_chr18:22171327_G_A_chr18:22171331_C_T_chr18:22171347_A_T_chr18:22171403_C_T_chr18:22171426_T_A_chr18:22171508_G_T_chr18:22171552_G_T_chr18:22171619_C_T_chr18:22171625_G_T_chr18:22171646_G_A_chr18:22171663_GGCCGCGGCGGCAGCA_G_chr18:22171666_CGCGGCGGCAGCAGCCGCG_C_chr18:22171677_C_T_chr18:22171733_A_C_chr18:22171736_C_G_chr18:22171814_G_A_chr18:22171893_G_A_chr18:22171918_C_A_chr18:22171950_C_A_chr18:22172076_G_A_chr18:22172090_G_C_chr18:22172121_A_C_chr18:22172142_A_C_chr18:22172171_G_A_chr18:22175400_T_A_chr18:22175431_T_C_chr18:22175439_A_G_chr18:22175451_A_G_chr18:22175468_CTTGT_C_chr18:22175510_GATTACCGTAGTCA_G_chr18:22175525_T_C_chr18:22175547_G_A_chr18:22177090_G_T_chr18:22178415_G_C_chr18:22178558_T_C_chr18:22178563_T_C_chr18:22178580_A_G_chr18:22178606_G_A_chr18:22179358_T_C_chr18:22179363_T_C_chr18:22179453_T_G_chr18:22181492_C_T_chr18:22181525_G_A_chr18:22182841_T_C_chr18:22191480_G_A_chr18:22194399_T_C_chr18:22200663_C_G_chr18:22200684_G_C_chr18:22200785_G_A_chr18:22201422_A_G_chr18:22201478_T_C_chr18:22201689_C_T;chr18:22171415_C_T;chr18:22171695_G_A;chr18:22171919_G_A;chr18:22179301_A_G;chr18:22183224_G_A	0.00289579198898384;0.000263392495339979;0.000325057900938605;0.000223341184114351;0.000222753229921834;0.000951763800575108	0.769394	0.814848	0.00670578	0.0228735	0.892823	0.768489	0.812366	0.00675965	0.0229645
PTPN2_ENSG00000175354	1	0	0	0	0	0	0	1	1	ultra_rare_collpase_chr18:12785828_T_C_chr18:12794297_A_G_chr18:12794322_C_T_chr18:12794433_C_T_chr18:12794437_C_G_chr18:12794477_C_T_chr18:12802079_C_T_chr18:12802142_T_C_chr18:12814211_T_C_chr18:12817181_G_C_chr18:12825848_A_G_chr18:12830963_G_A_chr18:12859229_T_C_chr18:12859244_T_C_chr18:12859264_A_G_chr18:12884309_G_A_chr18:12884361_G_C_chr18:12884397_A_T_chr18:12884401_G_T_chr18:12884402_G_A_chr18:12884411_G_A;chr18:12794415_T_C	0.000891012919687335;0.000222753229921834	0.892866	1	0.00599338	0.0445013	1	0.892295	1	0.00605701	0.0447339
SLC66A2_ENSG00000122490	1	0	0	0	0	0	1	1	1	ultra_rare_collpase_chr18:79919188_T_C_chr18:79919208_CG_C_chr18:79919209_G_A_chr18:79919214_T_C_chr18:79919218_G_A_chr18:79919272_G_C_chr18:79919298_A_G_chr18:79919317_A_G_chr18:79919372_C_G_chr18:79919377_G_A_chr18:79933963_A_G_chr18:79934010_T_C_chr18:79943331_G_C_chr18:79943371_G_A_chr18:79943439_G_A_chr18:79943452_G_A_chr18:79950772_T_C_chr18:79950805_C_T_chr18:79950836_C_T_chr18:79950901_A_T_chr18:79950902_G_A_chr18:79950917_C_T_chr18:79950922_T_G;chr18:79919192_C_A;chr18:79950860_C_A	0.000972014094204366;0.000303803621339166;0.000202527543745949	0.882376	1	-0.00572749	0.0387104	1	0.881903	1	-0.005773	0.0388605
MIB1_ENSG00000101752	1	0	0	0	0	0	1	4	3	ultra_rare_collpase_chr18:21740981_CTG_C_chr18:21740981_C_T_chr18:21741014_G_A_chr18:21741201_C_T_chr18:21741234_G_A_chr18:21741255_C_T_chr18:21741257_C_G_chr18:21741275_G_T_chr18:21741280_G_A_chr18:21741288_G_A_chr18:21741295_T_G_chr18:21741296_C_G_chr18:21741299_C_T_chr18:21741498_G_C_chr18:21741620_G_C_chr18:21741660_G_A_chr18:21741721_G_A_chr18:21741784_C_T_chr18:21765807_C_G_chr18:21765831_C_T_chr18:21765918_C_T_chr18:21768663_G_T_chr18:21768696_C_T_chr18:21768697_G_A_chr18:21768708_T_A_chr18:21768742_G_A_chr18:21779619_C_T_chr18:21791417_C_T_chr18:21791457_C_T_chr18:21791485_A_G_chr18:21791504_C_T_chr18:21791516_C_T_chr18:21791547_C_T_chr18:21798102_C_T_chr18:21798217_A_G_chr18:21798234_T_C_chr18:21799925_A_G_chr18:21799958_A_C_chr18:21803970_A_G_chr18:21803978_G_C_chr18:21815712_C_T_chr18:21815724_C_T_chr18:21819528_A_G_chr18:21819541_G_A_chr18:21819603_G_T_chr18:21825500_T_C_chr18:21825711_A_G_chr18:21825715_C_T_chr18:21826994_ACTAGTTATATGGGAGCT_A_chr18:21827044_T_C_chr18:21827073_C_T_chr18:21827076_A_G_chr18:21827082_G_C_chr18:21827085_A_G_chr18:21827134_CT_C_chr18:21827158_T_A_chr18:21827160_G_A_chr18:21827218_A_G_chr18:21827263_G_A_chr18:21829047_T_C_chr18:21829067_G_C_chr18:21829457_A_G_chr18:21830616_T_C_chr18:21830804_T_C_chr18:21831026_A_G_chr18:21831221_C_G_chr18:21831389_C_T_chr18:21831554_G_A_chr18:21831578_A_G_chr18:21831588_C_A_chr18:21831701_G_A_chr18:21831722_A_T_chr18:21831772_A_G_chr18:21833823_A_G_chr18:21838498_G_A_chr18:21843194_C_T_chr18:21844093_T_G_chr18:21844102_G_A_chr18:21844189_G_A_chr18:21844246_A_G_chr18:21846971_G_T_chr18:21847037_C_T_chr18:21849207_G_A_chr18:21849300_C_T_chr18:21853202_CAT_C_chr18:21857180_C_T_chr18:21857207_G_A_chr18:21858593_G_T_chr18:21858597_A_G_chr18:21858599_G_T_chr18:21870052_T_A;chr18:21741567_C_T;chr18:21741643_C_T;chr18:21791560_A_G;chr18:21819588_A_T;chr18:21831290_A_G;chr18:21849213_G_A;chr18:21857210_G_A	0.00431331254303187;0.000769573494268703;0.000405005872585152;0.000222753229921834;0.000263253817180349;0.000203086921202275;0.000567008221619213;0.000222753229921834	0.922356	0.897357	-0.00187496	0.0192369	1	0.921917	0.891203	-0.00189373	0.0193199
DIPK1C_ENSG00000187773	1	0	0	0	0	0	0	2	1	ultra_rare_collpase_chr18:74436521_G_C_chr18:74436524_C_T_chr18:74436551_G_A_chr18:74436652_TG_T_chr18:74436698_G_A_chr18:74441964_G_C_chr18:74441977_G_A_chr18:74441981_C_T_chr18:74442065_T_G_chr18:74442100_A_G_chr18:74442104_C_A_chr18:74442116_C_T_chr18:74442118_T_G_chr18:74443284_T_C_chr18:74446619_C_T_chr18:74446647_C_T_chr18:74446662_G_A_chr18:74446691_A_G_chr18:74446694_A_G_chr18:74446722_T_A_chr18:74446803_C_T_chr18:74446833_C_T_chr18:74446835_C_T_chr18:74446836_A_G_chr18:74447045_T_G_chr18:74447102_G_A_chr18:74447145_C_T_chr18:74447154_C_T_chr18:74447156_C_T_chr18:74447174_A_T_chr18:74447204_C_T_chr18:74447211_A_G_chr18:74447216_A_C_chr18:74447241_C_T_chr18:74447265_C_T_chr18:74457061_C_T_chr18:74457069_G_T_chr18:74457096_G_A_chr18:74457098_G_T;chr18:74442079_G_A;chr18:74446664_T_G	0.00182252642663319;0.000384771162413933;0.000384833508871425	0.876515	0.80181	0.00489892	0.0315269	1	0.875953	0.798299	0.00494332	0.0316673
TGIF1_ENSG00000177426	1	0	0	0	0	0	0	3	1	ultra_rare_collpase_chr18:3448160_A_C_chr18:3448171_A_G_chr18:3448180_C_A_chr18:3448884_C_A_chr18:3449417_T_C_chr18:3449428_C_A_chr18:3449431_G_A_chr18:3449480_C_T_chr18:3449594_GGGA_G_chr18:3449607_T_TGCGCC_chr18:3449641_G_A_chr18:3449680_T_A_chr18:3450125_T_G_chr18:3450155_C_T_chr18:3450168_TCTCA_T_chr18:3450173_C_T_chr18:3450174_T_G_chr18:3450175_C_T_chr18:3450181_G_A_chr18:3450182_C_T_chr18:3450231_G_A_chr18:3450232_G_A_chr18:3450265_G_C_chr18:3450289_G_A_chr18:3450299_G_A_chr18:3450325_C_T_chr18:3450734_C_T_chr18:3450759_C_T_chr18:3451313_C_T_chr18:3451492_T_C_chr18:3452173_G_A_chr18:3452370_G_C_chr18:3453858_T_C_chr18:3453895_G_A_chr18:3453903_T_C_chr18:3453918_A_C_chr18:3453930_G_T_chr18:3454014_G_A_chr18:3454111_A_G_chr18:3454132_G_A_chr18:3454160_T_C_chr18:3455409_G_A_chr18:3456395_A_G_chr18:3456407_C_G_chr18:3456420_C_G_chr18:3456445_AAGG_A_chr18:3456543_C_T_chr18:3456555_A_G_chr18:3456565_C_A_chr18:3456573_C_T_chr18:3456920_T_C_chr18:3457407_G_A_chr18:3457410_A_G_chr18:3457431_G_A_chr18:3457442_G_T_chr18:3457458_C_T_chr18:3457497_G_A_chr18:3457530_G_A_chr18:3457564_C_G_chr18:3457624_C_T_chr18:3457804_C_T;chr18:3450022_G_A;chr18:3452069_G_A;chr18:3457441_A_T	0.00283504110809607;0.000222762251923856;0.00022277127465673;0.000222762251923856	0.942056	0.818008	-0.00179523	0.0246986	1	0.941724	0.815391	-0.00181425	0.0248177
MEP1B_ENSG00000141434	1	0	0	0	0	0	0	2	1	ultra_rare_collpase_chr18:32190132_T_A_chr18:32192657_G_A_chr18:32192664_A_C_chr18:32192691_G_T_chr18:32192795_A_C_chr18:32202938_G_T_chr18:32202963_G_T_chr18:32202988_A_G_chr18:32204196_T_C_chr18:32204249_C_T_chr18:32204310_G_A_chr18:32207282_A_C_chr18:32207308_C_G_chr18:32207369_C_T_chr18:32207410_G_A_chr18:32207416_C_T_chr18:32207462_A_G_chr18:32208122_C_A_chr18:32208143_C_T_chr18:32208161_A_G_chr18:32208187_T_G_chr18:32208207_G_A_chr18:32208259_G_A_chr18:32210605_CA_C_chr18:32210617_T_C_chr18:32210717_G_A_chr18:32213136_C_T_chr18:32213193_C_T_chr18:32213194_G_A_chr18:32213260_G_T_chr18:32213276_G_A_chr18:32213431_A_G_chr18:32213450_G_T_chr18:32213475_A_G_chr18:32213488_A_G_chr18:32213503_T_C_chr18:32213512_G_A_chr18:32213515_T_A_chr18:32213559_G_A_chr18:32215117_G_A_chr18:32215156_A_T_chr18:32215216_G_C_chr18:32215237_G_A_chr18:32217069_GT_G_chr18:32217095_C_T_chr18:32217764_C_A_chr18:32217822_C_T_chr18:32217903_T_A;chr18:32215214_G_A;chr18:32217080_G_A	0.00212628083107205;0.000222753229921834;0.000324017820980154	0.961875	1	-0.0014717	0.0307881	1	0.961654	1	-0.00148703	0.0309293
NETO1_ENSG00000166342	1	0	0	0	0	0	0	1	5	ultra_rare_collpase_chr18:72747281_A_G_chr18:72747351_A_T_chr18:72747759_A_T_chr18:72747840_A_C_chr18:72747891_G_A_chr18:72747920_C_T_chr18:72747929_T_G_chr18:72747966_C_A_chr18:72748030_G_A_chr18:72748070_A_G_chr18:72749047_T_C_chr18:72749069_G_A_chr18:72749077_A_G_chr18:72749086_A_T_chr18:72750042_A_G_chr18:72750068_A_G_chr18:72750069_C_T_chr18:72750155_G_A_chr18:72750162_T_G_chr18:72750273_G_A_chr18:72750308_T_C_chr18:72750323_C_T_chr18:72750438_C_T_chr18:72750491_T_C_chr18:72750494_T_C_chr18:72750497_C_T_chr18:72750516_C_T_chr18:72750534_T_C_chr18:72750561_C_T_chr18:72750599_A_T_chr18:72756083_G_T_chr18:72756096_T_G_chr18:72783674_T_G_chr18:72783786_C_T_chr18:72783819_C_T_chr18:72794125_G_A_chr18:72794131_G_T_chr18:72794136_C_T_chr18:72794372_G_A_chr18:72864818_G_A_chr18:72864831_C_T_chr18:72864885_G_C_chr18:72865199_T_C_chr18:72865205_G_A_chr18:72865240_A_G_chr18:72867086_C_T_chr18:72867135_C_T_chr18:72867266_T_C_chr18:72867312_G_A_chr18:72867324_A_C_chr18:72867332_C_T_chr18:72867637_C_T_chr18:72867641_G_T_chr18:72867654_G_A_chr18:72867897_C_A_chr18:72867901_T_G_chr18:72867903_G_T_chr18:72867922_T_C_chr18:72867944_C_G_chr18:72867949_T_C_chr18:72867956_G_C_chr18:72867978_C_T_chr18:72868006_T_G_chr18:72868011_G_C;chr18:72747932_A_T;chr18:72756149_T_TA;chr18:72865195_T_C;chr18:72867313_C_T;chr18:72867896_G_C	0.00273378963994978;0.000911263213316593;0.000931513506945851;0.000465756753472925;0.000243003523551091;0.000688537869582827	0.780321	0.830772	-0.00551597	0.0197775	1	0.779258	0.827727	-0.00557039	0.0198739
ZADH2_ENSG00000180011	1	0	0	0	0	0	0	1	2	ultra_rare_collpase_chr18:75198190_G_A_chr18:75201462_C_T_chr18:75201489_T_G_chr18:75201511_C_T_chr18:75201561_C_T_chr18:75201681_G_T_chr18:75201718_G_A_chr18:75201756_C_T_chr18:75201771_A_AG_chr18:75201816_T_C_chr18:75201826_C_T_chr18:75201856_C_T_chr18:75201864_A_G_chr18:75201871_C_T_chr18:75201880_A_C_chr18:75201892_G_A_chr18:75201973_A_T_chr18:75201984_G_C_chr18:75201993_C_A_chr18:75201999_C_T_chr18:75202048_C_T_chr18:75202120_G_C_chr18:75202126_G_A_chr18:75202206_T_C_chr18:75202289_G_T_chr18:75202296_C_T_chr18:75202297_G_A_chr18:75202311_T_C;chr18:75201930_T_G;chr18:75201996_G_A	0.000931513506945851;0.00052655028555227;0.000263253817180349	0.830487	0.917126	-0.00797259	0.0372416	1	0.829828	0.914918	-0.00803487	0.0373851
TTC3_ENSG00000182670	1	0	0	0	0	0	0	3	2	ultra_rare_collpase_chr21:37087328_A_G_chr21:37087399_G_A_chr21:37087402_G_A_chr21:37087870_AT_A_chr21:37088240_C_G_chr21:37088276_T_A_chr21:37088321_C_T_chr21:37090237_A_G_chr21:37091323_T_A_chr21:37091407_A_G_chr21:37094004_G_A_chr21:37094083_G_A_chr21:37095377_A_G_chr21:37095420_A_G_chr21:37096583_C_T_chr21:37096603_G_A_chr21:37096609_C_T_chr21:37096612_G_A_chr21:37096628_G_A_chr21:37108393_A_G_chr21:37108412_A_G_chr21:37108420_A_G_chr21:37121914_C_T_chr21:37121935_T_C_chr21:37122981_A_G_chr21:37122985_C_T_chr21:37123018_T_C_chr21:37124653_T_C_chr21:37129039_G_A_chr21:37132761_C_T_chr21:37135403_G_A_chr21:37135455_C_T_chr21:37135461_G_A_chr21:37140662_G_GA_chr21:37144541_A_C_chr21:37144575_G_A_chr21:37144591_A_T_chr21:37144634_C_CA_chr21:37144639_A_T_chr21:37147593_C_T_chr21:37148555_C_T_chr21:37148647_G_A_chr21:37150102_A_C_chr21:37150103_C_T_chr21:37150846_G_T_chr21:37151930_A_G_chr21:37151942_CA_C_chr21:37151942_C_CA_chr21:37153007_A_G_chr21:37153026_A_G_chr21:37153131_T_C_chr21:37153217_A_G_chr21:37153269_A_G_chr21:37156684_C_T_chr21:37156711_G_A_chr21:37156757_A_G_chr21:37156822_C_T_chr21:37156823_G_A_chr21:37156850_A_G_chr21:37156907_G_C_chr21:37159705_G_A_chr21:37159737_G_A_chr21:37160816_G_C_chr21:37161993_A_G_chr21:37162006_C_G_chr21:37164100_C_T_chr21:37164121_G_A_chr21:37164160_C_T_chr21:37165618_A_G_chr21:37165622_G_C_chr21:37165735_T_C_chr21:37165743_C_T_chr21:37165797_T_C_chr21:37165806_G_A_chr21:37166164_A_G_chr21:37166170_C_T_chr21:37166260_A_G_chr21:37166616_G_A_chr21:37167588_A_G_chr21:37172671_A_C_chr21:37182861_A_G_chr21:37187078_T_C_chr21:37191377_T_C_chr21:37191393_C_T_chr21:37192131_T_G_chr21:37195817_CT_C_chr21:37195948_G_A_chr21:37195985_C_T_chr21:37195997_T_G_chr21:37196010_G_C_chr21:37197599_T_C_chr21:37197602_G_A_chr21:37197604_A_G_chr21:37197958_C_A_chr21:37200278_C_A_chr21:37200292_G_T_chr21:37200321_AG_A;chr21:37087401_G_A;chr21:37095426_C_A;chr21:37097900_T_G;chr21:37182813_G_A	0.00427281195577336;0.00085051233242882;0.000364505285326637;0.000263253817180349;0.000405005872585152	0.821328	0.931388	0.00422357	0.0187018	1	0.820278	0.929852	0.00427363	0.018811
N6AMT1_ENSG00000156239	1	0	0	0	0	0	0	1	1	ultra_rare_collpase_chr21:28876471_T_G_chr21:28878273_C_T_chr21:28878318_T_C_chr21:28878321_C_T_chr21:28879892_T_C_chr21:28879901_T_A_chr21:28879908_C_T_chr21:28879920_C_T_chr21:28879946_C_A_chr21:28882206_G_A_chr21:28882210_C_G_chr21:28882239_A_G_chr21:28882984_C_A_chr21:28883031_C_T_chr21:28884210_T_G_chr21:28885272_G_A_chr21:28885291_A_G_chr21:28885324_T_C;chr21:28879887_C_G	0.00109351585597991;0.000405005872585152	0.921755	0.931448	-0.00386621	0.0393616	1	0.921449	0.929566	-0.00389535	0.039503
GABPA_ENSG00000154727	1	0	0	0	0	0	0	1	1	ultra_rare_collpase_chr21:25745212_T_C_chr21:25745352_C_G_chr21:25752108_G_A_chr21:25758033_C_G_chr21:25758048_G_A_chr21:25758081_G_A_chr21:25758085_T_C_chr21:25758096_A_G_chr21:25758154_G_A_chr21:25758171_A_T_chr21:25762340_G_A_chr21:25762356_A_G_chr21:25764212_G_A_chr21:25764279_C_T_chr21:25764602_T_C_chr21:25764657_C_A_chr21:25764658_G_A_chr21:25769138_A_G_chr21:25769223_G_C;chr21:25769216_C_T	0.000951763800575108;0.000405005872585152	1	0.811816	0.000514107	Inf	1	1	0.810147	0.000517656	Inf
SLC19A1_ENSG00000173638	1	0	0	0	0	0	0	3	1	ultra_rare_collpase_chr21:45509446_C_T_chr21:45509456_G_A_chr21:45509485_C_T_chr21:45509513_G_A_chr21:45509549_C_T_chr21:45510115_C_T_chr21:45510116_G_A_chr21:45510148_C_T_chr21:45510149_G_A_chr21:45510154_G_A_chr21:45510175_C_T_chr21:45510221_G_A_chr21:45510223_C_T_chr21:45510229_G_A_chr21:45510232_C_T_chr21:45510254_A_G_chr21:45511160_G_A_chr21:45511172_C_T_chr21:45511198_G_A_chr21:45511220_C_T_chr21:45512196_A_G_chr21:45512213_T_G_chr21:45512244_GCTA_G_chr21:45512262_G_A_chr21:45512265_C_T_chr21:45512325_A_G_chr21:45515905_G_GC_chr21:45515920_T_C_chr21:45516041_G_A_chr21:45516056_G_A_chr21:45516099_G_C_chr21:45525830_G_A_chr21:45525899_G_A_chr21:45525929_T_A_chr21:45530776_A_T_chr21:45530881_G_A_chr21:45530891_C_T_chr21:45530933_G_A_chr21:45531390_C_CAGCA_chr21:45531397_G_A_chr21:45531503_C_T_chr21:45531535_C_T_chr21:45531543_CG_C_chr21:45531658_A_T_chr21:45531701_TGAA_T_chr21:45531716_G_A_chr21:45531824_GGCCCAGCACGGAGCTGGTGAACAC_G_chr21:45531943_G_A_chr21:45531944_C_T_chr21:45532021_A_G_chr21:45532067_G_A_chr21:45532139_C_G_chr21:45532147_ACCTGCGGACAGGCGGG_A_chr21:45537779_G_A_chr21:45537835_C_T_chr21:45537836_G_A;chr21:45509597_C_T;chr21:45510224_G_A;chr21:45531528_C_G	0.00313879551253493;0.00026334980957783;0.000344268934791414;0.000263317804334616	0.968167	0.877123	-0.00105582	0.0264565	1	0.968009	0.87568	-0.0010642	0.0265347
BTG3_ENSG00000154640	1	0	0	0	0	0	0	2	2	ultra_rare_collpase_chr21:17593183_C_G_chr21:17594137_C_T_chr21:17594182_G_A_chr21:17594232_G_A_chr21:17594238_T_C_chr21:17594262_C_T_chr21:17594277_T_C_chr21:17594304_G_C_chr21:17598634_C_T_chr21:17609084_TATC_T_chr21:17609097_A_T_chr21:17609117_A_C_chr21:17609143_A_ATT_chr21:17612843_C_T_chr21:17612858_C_T_chr21:17612928_G_A;chr21:17593835_A_G;chr21:17609049_C_G;chr21:17612841_G_C	0.000931513506945851;0.000243023208716432;0.000870762626058078;0.000243033052495139	0.848118	0.950367	0.00605545	0.0316179	1	0.847443	0.949608	0.0061091	0.0317551
ITGB2_ENSG00000160255	1	0	0	0	0	0	0	2	1	ultra_rare_collpase_chr21:44886376_C_G_chr21:44886773_C_T_chr21:44886775_C_G_chr21:44886837_C_T_chr21:44888732_C_T_chr21:44888746_A_T_chr21:44889364_G_A_chr21:44889370_G_A_chr21:44889438_G_A_chr21:44890038_A_G_chr21:44890092_C_T_chr21:44890134_T_C_chr21:44890142_C_T_chr21:44890162_C_G_chr21:44891819_C_T_chr21:44891879_G_A_chr21:44891906_C_T_chr21:44891920_G_A_chr21:44891932_G_A_chr21:44891947_G_A_chr21:44891974_G_A_chr21:44893405_G_A_chr21:44893469_T_G_chr21:44899099_C_T_chr21:44900319_C_T_chr21:44900367_C_T_chr21:44900370_C_T_chr21:44900400_C_T_chr21:44900403_C_T_chr21:44900408_G_A_chr21:44900421_C_T_chr21:44900448_G_A_chr21:44900450_G_A_chr21:44900454_C_T_chr21:44900460_G_A_chr21:44901500_C_T_chr21:44901503_C_T_chr21:44901608_T_G_chr21:44901631_G_A_chr21:44901658_G_A_chr21:44901671_G_A_chr21:44901707_C_T_chr21:44901728_C_T_chr21:44903424_T_C_chr21:44903506_G_A_chr21:44903536_C_CT_chr21:44906915_C_T_chr21:44906920_C_T_chr21:44907003_GT_G_chr21:44907062_G_A_chr21:44907080_C_G_chr21:44910315_G_A;chr21:44900364_G_A;chr21:44910354_G_C	0.00222753229921834;0.000303766707168894;0.00030377901089554	0.858543	1	-0.00496467	0.0278555	1	0.857942	1	-0.00500682	0.027972
LIPI_ENSG00000188992	1	0	0	0	0	0	0	1	1	ultra_rare_collpase_chr21:14109063_T_C_chr21:14144719_A_G_chr21:14144737_A_C_chr21:14152619_T_G_chr21:14165312_A_G_chr21:14165327_G_A_chr21:14165382_A_G_chr21:14165392_T_A_chr21:14166380_G_C_chr21:14166453_T_C_chr21:14186002_A_C_chr21:14186018_C_T_chr21:14186036_T_C_chr21:14189072_C_T_chr21:14189123_G_A_chr21:14189204_A_G_chr21:14189222_C_T_chr21:14189392_G_C;chr21:14181799_G_A	0.000951763800575108;0.000243003523551091	0.824206	0.85667	0.0101252	0.0455804	1	0.823535	0.85427	0.0102035	0.0457554
SLC5A3_ENSG00000198743	1	0	0	0	0	0	0	1	2	ultra_rare_collpase_chr21:34073500_GGGCGCGCCGAGGGGGCGT_G_chr21:34073518_TG_T_chr21:34073531_G_A_chr21:34073540_C_T_chr21:34073547_C_T_chr21:34073708_G_C_chr21:34073735_C_T_chr21:34073917_CCGGCCGGGCCCGGCCGCGTGCGCGCGGGAGG_C_chr21:34095023_T_C_chr21:34095260_T_C_chr21:34095273_T_A_chr21:34095334_A_G_chr21:34095400_C_T_chr21:34095505_C_T_chr21:34095581_C_G_chr21:34095823_G_A_chr21:34096035_C_T_chr21:34096100_T_C_chr21:34096126_A_G_chr21:34096411_C_T_chr21:34096447_T_G_chr21:34096465_A_G_chr21:34096480_A_G_chr21:34096714_A_G_chr21:34096963_G_A_chr21:34097048_C_T_chr21:34097113_A_G_chr21:34097126_A_C_chr21:34097253_A_C_chr21:34097273_G_A_chr21:34098968_T_C_chr21:34105008_A_G_chr21:34105444_AATGTCAGC_A_chr21:34106159_A_G_chr21:34106233_A_G;chr21:34096613_A_G;chr21:34097452_CTGTAG_C	0.00164027378396987;0.000222753229921834;0.000587282300526529	0.879724	0.832901	0.00472893	0.0312514	1	0.879222	0.829736	0.00476795	0.0313774
CFAP298_ENSG00000159079	1	0	0	0	0	0	1	1	1	ultra_rare_collpase_chr21:32601878_C_A_chr21:32601880_TTA_T_chr21:32601958_C_A_chr21:32602299_G_C_chr21:32602333_A_T_chr21:32602360_T_C_chr21:32603175_C_T_chr21:32603178_T_C_chr21:32603277_T_C_chr21:32604142_C_A_chr21:32604163_T_C_chr21:32604166_G_A_chr21:32604180_G_A_chr21:32604213_G_A_chr21:32604214_C_T_chr21:32609852_C_T_chr21:32609853_G_A_chr21:32609900_T_A_chr21:32609946_C_T_chr21:32609985_G_A_chr21:32609988_C_T_chr21:32610003_T_C_chr21:32612120_G_C_chr21:32612223_C_G_chr21:32612229_G_A;chr21:32603260_C_CGCCTCTGCCT;chr21:32604237_T_C	0.00127576849864323;0.000222753229921834;0.000202601402001702	0.860421	1	-0.00672941	0.0382704	1	0.859935	1	-0.00677614	0.0384011
ERG_ENSG00000157554	1	0	0	0	0	0	0	2	2	ultra_rare_collpase_chr21:38383429_G_C_chr21:38383620_A_G_chr21:38383627_A_C_chr21:38384792_T_C_chr21:38385638_A_T_chr21:38392390_G_A_chr21:38403570_G_C_chr21:38403608_C_T_chr21:38403679_C_T_chr21:38403703_G_A_chr21:38420414_T_C_chr21:38423430_C_T_chr21:38423431_G_A_chr21:38423451_G_C_chr21:38423510_G_T_chr21:38423527_C_T_chr21:38423544_C_T_chr21:38435538_A_G_chr21:38435636_A_G_chr21:38445432_A_G_chr21:38445491_C_T_chr21:38445536_G_A_chr21:38445570_C_T_chr21:38476536_A_G_chr21:38476547_G_A_chr21:38476653_C_T_chr21:38476673_C_T_chr21:38498129_C_A_chr21:38498402_C_T_chr21:38498403_G_A_chr21:38498430_C_T_chr21:38498473_C_T_chr21:38498545_G_A_chr21:38498594_T_C_chr21:38498602_A_G_chr21:38499425_T_C_chr21:38524303_A_G_chr21:38531667_T_C_chr21:38533536_A_G_chr21:38533611_T_A_chr21:38562039_G_A_chr21:38660542_C_T_chr21:38660567_TGTGTCCGCGC_T_chr21:38660662_CTCAGCCCATGGTGTGGGCGCCGGGT_C;chr21:38391707_G_A;chr21:38575684_G_A;chr21:38660661_G_A	0.00194402818840873;0.000506257340731441;0.000243003523551091;0.000283550046583222	0.883952	0.890144	-0.00416916	0.0285635	1	0.883363	0.888424	-0.00421085	0.0287024
NDUFV3_ENSG00000160194	1	0	0	0	0	0	0	5	1	ultra_rare_collpase_chr21:42893355_C_T_chr21:42893356_G_T_chr21:42896964_C_T_chr21:42896970_C_T_chr21:42903371_CTT_C_chr21:42903377_T_C_chr21:42903846_TAAAG_T_chr21:42904237_G_T_chr21:42904261_C_T_chr21:42908888_C_T_chr21:42908957_A_G_chr21:42909004_G_A_chr21:42909014_G_A_chr21:42909017_A_G;chr21:42903380_A_C;chr21:42903386_C_T;chr21:42903558_A_AG;chr21:42904278_T_A;chr21:42909001_C_T	0.000749260864282532;0.000303754404438864;0.000263253817180349;0.000384755578955895;0.000283527076835838;0.00034425499169738	0.923767	0.888456	0.00295068	0.030836	1	0.923433	0.886539	0.00297458	0.0309498
GET1_ENSG00000182093	1	0	0	0	0	0	0	1	1	ultra_rare_collpase_chr21:39380388_A_C_chr21:39380404_A_G_chr21:39380449_A_G_chr21:39380454_C_T_chr21:39380470_C_A_chr21:39390707_G_A_chr21:39390714_A_G_chr21:39390747_C_T_chr21:39390788_A_G_chr21:39390843_C_T_chr21:39390861_A_G_chr21:39391777_C_T_chr21:39391799_T_G_chr21:39391819_G_A_chr21:39393205_G_A_chr21:39393220_G_A_chr21:39393224_C_T_chr21:39393251_G_A_chr21:39396929_C_T;chr21:39390770_G_C	0.000992264387833624;0.000384755578955895	0.919932	1	-0.00405495	0.0403402	1	0.919401	1	-0.00410719	0.0405897
MX1_ENSG00000157601	1	0	0	0	0	0	0	3	3	ultra_rare_collpase_chr21:41435879_C_T_chr21:41435909_C_T_chr21:41435973_C_T_chr21:41436029_G_A_chr21:41437123_C_A_chr21:41439711_G_A_chr21:41439756_A_G_chr21:41439786_A_AT_chr21:41439805_C_T_chr21:41439823_A_G_chr21:41440942_T_C_chr21:41440965_G_A_chr21:41441025_G_A_chr21:41441749_G_A_chr21:41441787_G_A_chr21:41441826_C_T_chr21:41441837_G_C_chr21:41441842_T_C_chr21:41441893_T_C_chr21:41443796_T_C_chr21:41443814_C_T_chr21:41445481_GA_G_chr21:41446017_T_A_chr21:41446029_TG_T_chr21:41446073_G_A_chr21:41446090_C_T_chr21:41446091_G_A_chr21:41446108_T_G_chr21:41449163_C_T_chr21:41449184_C_T_chr21:41449281_T_C_chr21:41449295_G_A_chr21:41451216_G_GT_chr21:41452660_G_A_chr21:41452675_C_T_chr21:41452676_G_A_chr21:41452706_A_G_chr21:41458541_G_A_chr21:41458552_C_A_chr21:41458627_C_G_chr21:41458662_G_T_chr21:41458688_G_A_chr21:41458706_G_A_chr21:41458714_C_T_chr21:41458729_C_T_chr21:41458732_C_T_chr21:41458741_G_A;chr21:41435880_G_A;chr21:41435954_G_A;chr21:41441868_G_A;chr21:41443863_CTG_C;chr21:41458733_G_A	0.00190352760115022;0.000243003523551091;0.000465756753472925;0.000951802349129202;0.000243003523551091;0.000364549578742709	0.875134	0.80691	0.00395931	0.025196	1	0.874647	0.80422	0.0039896	0.0252893
GLOD5_ENSG00000171433	1	0	0	0	0	0	0	0	2	ultra_rare_collpase_chrX:48761828_T_G_chrX:48765834_G_C_chrX:48765868_T_C_chrX:48773331_G_A_chrX:48773334_G_C_chrX:48773367_A_G_chrX:48773385_C_T_chrX:48773389_A_G;chrX:48771029_G_A	0.000445506459843668;0.000973788850117666	0.971124	0.835023	0.00147499	0.0407475	1	0.970983	0.833241	0.00148584	0.0408479
SATL1_ENSG00000184788	1	0	0	0	0	0	1	1	1	ultra_rare_collpase_chrX:85094230_C_G_chrX:85108062_G_A_chrX:85108117_A_C_chrX:85108133_C_T_chrX:85108374_G_A;chrX:85094201_G_C;chrX:85094928_G_A	0.000121501761775546;0.000729187765849706;0.000243023208716432	0.901795	1	0.00445383	0.0360942	1	0.901422	1	0.00448682	0.0362235
NEXMIF_ENSG00000050030	1	0	0	0	0	0	1	0	2	ultra_rare_collpase_chrX:74739448_G_A_chrX:74739463_G_T_chrX:74739991_T_C_chrX:74740236_C_T_chrX:74740353_T_C_chrX:74740407_C_T_chrX:74740432_C_A_chrX:74740677_T_G_chrX:74740745_A_G_chrX:74740908_G_A_chrX:74741123_T_A_chrX:74741127_C_T_chrX:74741155_G_T_chrX:74741171_A_C_chrX:74741366_C_T_chrX:74741441_C_A_chrX:74741502_C_T_chrX:74741708_T_A_chrX:74741981_T_C_chrX:74742125_G_A_chrX:74743646_C_A_chrX:74744082_G_A_chrX:74744292_G_A_chrX:74744295_C_T_chrX:74923320_T_A_chrX:74923375_T_C_chrX:74923421_G_A_chrX:74923427_T_C_chrX:74924087_G_C_chrX:74924659_T_C_chrX:74925085_G_A;chrX:74740019_G_A;chrX:74740232_G_A	0.00198452877566725;0.000851098322120451;0.000202568569460762	0.901077	0.88914	-0.00299119	0.0240641	1	0.900687	0.886306	-0.00301423	0.0241538
CITED1_ENSG00000125931	1	0	0	0	0	0	0	0	3	ultra_rare_collpase_chrX:72301745_G_A_chrX:72301793_T_C_chrX:72301860_C_T_chrX:72301864_G_C_chrX:72302848_C_T_chrX:72306975_T_C_chrX:72307019_A_T_chrX:72307266_G_T_chrX:72307270_G_C_chrX:72307462_A_G_chrX:72309099_TGGAGTGTCTCC_T_chrX:72309175_G_A;chrX:72306978_C_A;chrX:72309031_C_T	0.000729010570653275;0.000751025047700239;0.000466967149876152	0.800748	0.814755	-0.00769483	0.0304892	1	0.799996	0.813012	-0.0077537	0.0306044
ARHGAP6_ENSG00000047648	1	0	0	0	0	0	0	0	3	ultra_rare_collpase_chrX:11138934_T_C_chrX:11138942_T_A_chrX:11139134_G_A_chrX:11139294_G_A_chrX:11142256_C_T_chrX:11142257_C_T_chrX:11144081_C_T_chrX:11144107_A_G_chrX:11144166_C_T_chrX:11144179_G_A_chrX:11156623_G_T_chrX:11169575_C_T_chrX:11169576_G_A_chrX:11178101_T_G_chrX:11178167_C_T_chrX:11179302_A_T_chrX:11182067_C_T_chrX:11186330_C_G_chrX:11186352_G_A_chrX:11188756_G_A_chrX:11254584_C_T_chrX:11254652_G_A_chrX:11254667_C_T_chrX:11254676_C_T_chrX:11254680_C_T_chrX:11294838_T_C_chrX:11296783_C_A_chrX:11298256_G_C_chrX:11298552_C_T_chrX:11298574_G_A_chrX:11298621_A_C_chrX:11298818_C_G_chrX:11298822_T_G_chrX:11298942_C_A_chrX:11298962_C_T_chrX:11336365_T_C_chrX:11664295_C_T_chrX:11664447_G_A_chrX:11664475_A_G_chrX:11664653_C_T_chrX:11664675_C_T_chrX:11665045_G_C;chrX:11138885_G_A;chrX:11296785_C_T	0.00249078611639869;0.000527426160337553;0.000486223662884927	0.801469	1	-0.00565557	0.0224921	1	0.800717	1	-0.00569908	0.0225778
NDP_ENSG00000124479	1	0	0	0	0	0	0	2	1	ultra_rare_collpase_chrX:43949816_C_T_chrX:43950026_T_G_chrX:43958545_G_A_chrX:43958635_T_A_chrX:43958641_C_A_chrX:43958783_T_C_chrX:43970034_T_G_chrX:43970085_G_A_chrX:43970101_A_G_chrX:43971396_T_C_chrX:43972839_A_G_chrX:43972913_A_G_chrX:43973277_G_A_chrX:43973317_A_C;chrX:43972384_T_G;chrX:43973123_T_C	0.000830262038799563;0.000283630470016207;0.00022277127465673	0.989395	1	0.000796275	0.0599095	1	0.989245	1	0.000802197	0.0595108
GPC4_ENSG00000076716	1	0	0	0	0	0	0	3	2	ultra_rare_collpase_chrX:133303246_C_T_chrX:133305843_T_C_chrX:133305899_G_A_chrX:133324179_G_A_chrX:133324242_C_T_chrX:133339251_T_C_chrX:133412401_G_A_chrX:133412486_G_T_chrX:133412559_T_C_chrX:133414070_A_T_chrX:133414825_G_A_chrX:133414958_C_T_chrX:133415471_G_A;chrX:133311363_G_A;chrX:133324275_G_A;chrX:133324336_G_A;chrX:133414928_A_T	0.000546757927989956;0.000790177486019937;0.000283641962802383;0.000324188515621834;0.000263862953641309	0.82903	0.869656	0.00625165	0.0289501	1	0.828411	0.867917	0.00629696	0.0290531
F8_ENSG00000185010	1	0	0	0	0	0	0	1	1	ultra_rare_collpase_chrX:154837676_C_T_chrX:154837721_G_T_chrX:154837724_G_A_chrX:154860461_T_C_chrX:154860566_T_A_chrX:154861858_T_G_chrX:154863165_A_C_chrX:154896202_C_T_chrX:154902077_C_T_chrX:154903928_C_T_chrX:154903950_C_T_chrX:154904512_G_A_chrX:154905016_A_T_chrX:154906500_G_T_chrX:154906502_T_C_chrX:154928709_T_C_chrX:154929805_G_A_chrX:154930164_T_C_chrX:154931337_G_A_chrX:154965977_G_T_chrX:154966040_C_T_chrX:154966679_C_T_chrX:154984720_T_C_chrX:155022484_T_C_chrX:155022527_A_C_chrX:155026961_C_A;chrX:154966603_T_C	0.00153902231582358;0.000283573020052664	0.779535	1	-0.00832534	0.0297413	1	0.778655	1	-0.00839347	0.0298623
WDR13_ENSG00000101940	1	0	0	0	0	0	0	1	1	ultra_rare_collpase_chrX:48597569_T_G_chrX:48597594_G_A_chrX:48597643_G_A_chrX:48597715_GGGGGAGGGGCGTTGCTATGGCGACT_G_chrX:48598085_A_C_chrX:48598108_C_G_chrX:48598753_T_C_chrX:48599375_C_T_chrX:48599396_G_A_chrX:48600354_C_T_chrX:48600355_G_A_chrX:48600426_C_T_chrX:48601793_G_A_chrX:48601844_G_T_chrX:48601901_C_T_chrX:48601902_G_A_chrX:48601926_G_A_chrX:48604315_C_T_chrX:48604318_A_G_chrX:48604342_C_T_chrX:48604896_C_T;chrX:48599393_A_G	0.00113401644323843;0.000284044797922415	0.975862	1	0.00125755	0.041562	1	0.975751	1	0.00126631	0.0416603
CYSLTR1_ENSG00000173198	1	0	0	0	0	0	0	1	2	ultra_rare_collpase_chrX:78272847_A_AC_chrX:78273013_C_G_chrX:78273220_G_A_chrX:78273239_T_C_chrX:78273292_A_T_chrX:78273293_T_A_chrX:78273354_G_T_chrX:78273397_A_G_chrX:78273511_C_T_chrX:78273614_G_A_chrX:78273682_C_T_chrX:78273683_G_A;chrX:78273379_A_G;chrX:78273584_T_G	0.000830262038799563;0.000688956433637285;0.000384942663803234	0.805579	0.836043	-0.00738187	0.0299913	1	0.804911	0.834619	-0.00743319	0.0300943
LRCH2_ENSG00000130224	1	0	0	0	0	0	0	2	3	ultra_rare_collpase_chrX:115122807_T_C_chrX:115123135_C_T_chrX:115123184_G_A_chrX:115126877_G_T_chrX:115149894_G_A_chrX:115163775_T_G_chrX:115165436_G_A_chrX:115165575_A_G_chrX:115165894_T_G_chrX:115165928_G_C_chrX:115165952_G_A_chrX:115170306_T_C_chrX:115170326_C_T_chrX:115179479_T_C_chrX:115189590_G_A_chrX:115189596_C_G_chrX:115189625_G_A_chrX:115189796_C_T_chrX:115190159_C_T_chrX:115190222_C_T_chrX:115190225_C_T_chrX:115190505_A_T_chrX:115190726_C_T_chrX:115190727_G_A_chrX:115190753_C_T_chrX:115190781_G_A_chrX:115190870_C_T_chrX:115191107_C_T_chrX:115191458_C_T_chrX:115191663_A_G_chrX:115191755_C_T_chrX:115191788_C_T_chrX:115191881_G_A_chrX:115192121_C_T_chrX:115192265_C_T_chrX:115192367_C_T_chrX:115192377_G_C_chrX:115192415_G_A_chrX:115192490_C_T_chrX:115192592_G_A_chrX:115192636_C_G_chrX:115192638_G_C_chrX:115233809_C_T_chrX:115233822_G_T;chrX:115122768_G_A;chrX:115188356_G_A;chrX:115190576_C_T;chrX:115192611_G_A	0.00285529140172533;0.000911706309007658;0.000243023208716432;0.000486401037655547;0.000263766586860366	0.844647	0.988643	-0.00386397	0.0197189	1	0.844065	0.988454	-0.00389292	0.0197915
XPNPEP2_ENSG00000122121	1	0	0	0	0	0	0	2	2	ultra_rare_collpase_chrX:129744010_G_A_chrX:129745206_G_A_chrX:129745234_G_A_chrX:129746284_G_A_chrX:129746305_G_A_chrX:129746310_A_T_chrX:129746630_G_A_chrX:129747676_T_C_chrX:129750531_C_T_chrX:129751760_G_A_chrX:129752181_G_A_chrX:129752297_G_T_chrX:129752323_G_A_chrX:129753249_G_A_chrX:129754475_C_T_chrX:129754476_G_A_chrX:129754556_G_A_chrX:129754577_C_T_chrX:129754578_G_A_chrX:129755328_A_G_chrX:129756503_C_T_chrX:129760579_C_G_chrX:129761174_C_T_chrX:129761217_G_A_chrX:129762063_T_C_chrX:129762750_G_A;chrX:129759224_C_T;chrX:129768325_G_A;chrX:129768340_C_T	0.00153902231582358;0.000223350253807107;0.000548401511150831;0.00028446033810143	0.93596	0.787083	-0.00203143	0.0252825	1	0.935627	0.784316	-0.00205083	0.025392
CASK_ENSG00000147044	1	0	0	0	0	0	1	3	3	ultra_rare_collpase_chrX:41514960_T_C_chrX:41515191_G_A_chrX:41519217_C_T_chrX:41519223_A_C_chrX:41519227_G_C_chrX:41519561_A_C_chrX:41519586_A_G_chrX:41519611_C_T_chrX:41519623_A_G_chrX:41519655_C_T_chrX:41519808_AG_A_chrX:41519873_T_C_chrX:41519907_T_G_chrX:41519929_G_A_chrX:41520016_T_TGTA_chrX:41523012_C_T_chrX:41523014_C_A_chrX:41531041_T_C_chrX:41531056_C_T_chrX:41531057_G_A_chrX:41534726_C_T_chrX:41534902_C_G_chrX:41537591_A_C_chrX:41557061_C_G_chrX:41559683_C_A_chrX:41559723_G_A_chrX:41561617_C_T_chrX:41586932_C_T_chrX:41589538_C_T_chrX:41589562_G_A_chrX:41609969_T_C_chrX:41609983_G_A_chrX:41706137_T_C_chrX:41745601_A_G_chrX:41787261_G_A_chrX:41921673_T_C_chrX:41921675_G_A_chrX:41922071_T_C_chrX:41922310_C_G_chrX:41922494_T_C_chrX:41922603_G_A_chrX:41922947_C_G_chrX:41922994_G_A_chrX:41923080_C_A_chrX:41923093_C_T_chrX:41923446_G_A_chrX:41923454_T_TGGC_chrX:41923490_G_T_chrX:41923559_G_A;chrX:41519382_G_A;chrX:41519468_T_C;chrX:41559798_G_A;chrX:41622670_A_G;chrX:41922258_G_A;chrX:41923229_G_GCCGC	0.00336154874245677;0.000587425052665694;0.000243082283352915;0.000202535747559444;0.000871786554212959;0.000222834454258164;0.000232577807848444	0.781461	0.782001	-0.0046822	0.0168779	1	0.780476	0.778679	-0.00472525	0.0169547
BMX_ENSG00000102010	1	0	0	0	0	0	0	2	1	ultra_rare_collpase_chrX:15459719_C_T_chrX:15491184_C_T_chrX:15491218_G_A_chrX:15491223_A_T_chrX:15500720_G_A_chrX:15500731_G_A_chrX:15500742_G_A_chrX:15508370_T_C_chrX:15509405_C_T_chrX:15516162_G_A_chrX:15516168_G_A_chrX:15516178_T_G_chrX:15522569_A_C_chrX:15529987_A_T_chrX:15529992_T_G_chrX:15534210_A_G_chrX:15534277_C_T_chrX:15536364_C_T_chrX:15542086_A_T_chrX:15542100_G_A_chrX:15542116_C_T_chrX:15549941_C_T;chrX:15479812_G_T;chrX:15541995_C_G	0.00101251468146288;0.000405038681194054;0.000303803621339166	0.911939	1	-0.00373281	0.0337525	1	0.911653	1	-0.00375609	0.0338527
AKAP17A_ENSG00000197976	1	0	0	0	0	0	0	2	1	ultra_rare_collpase_chrX:1593475_A_G_chrX:1593484_C_T_chrX:1593491_C_T_chrX:1593800_G_A_chrX:1593895_C_T_chrX:1593931_A_G_chrX:1593932_A_G_chrX:1594067_G_A_chrX:1594108_G_A_chrX:1594198_G_A_chrX:1595505_C_T_chrX:1599223_G_C_chrX:1599248_G_A_chrX:1599275_G_A_chrX:1599283_C_T_chrX:1599284_G_A_chrX:1599287_G_A_chrX:1599317_C_T_chrX:1599362_G_A_chrX:1599409_G_A_chrX:1600671_C_T_chrX:1600723_G_A_chrX:1600750_G_A_chrX:1600755_G_A_chrX:1600774_G_A_chrX:1600792_G_A_chrX:1600800_C_T_chrX:1601046_G_A_chrX:1601180_G_C_chrX:1601266_G_A_chrX:1601271_C_T_chrX:1601298_C_T_chrX:1601358_C_T_chrX:1601361_A_G_chrX:1601367_C_T_chrX:1601416_G_A_chrX:1601535_C_T_chrX:1601544_C_T_chrX:1601550_C_T_chrX:1601556_C_T_chrX:1601575_G_A;chrX:1595520_G_A;chrX:1601265_C_T	0.00204527965655502;0.000243033052495139;0.000324044069993519	0.989637	1	0.00059551	0.0458508	1	0.989495	1	0.000600336	0.0455975
RBM10_ENSG00000182872	1	0	0	0	0	0	1	0	1	ultra_rare_collpase_chrX:47169358_C_T_chrX:47169385_C_T_chrX:47169422_G_A_chrX:47171077_G_A_chrX:47171161_GGGA_G_chrX:47171205_G_T_chrX:47173152_G_A_chrX:47174962_C_T_chrX:47176564_A_G_chrX:47179091_T_C_chrX:47179333_C_A_chrX:47179336_C_G_chrX:47180261_C_T_chrX:47181266_G_A_chrX:47181330_A_G_chrX:47181336_A_T_chrX:47181387_A_T_chrX:47182214_G_A_chrX:47190896_C_T;chrX:47171161_G_GGGA	0.000931513506945851;0.000202864445977198	0.868093	1	0.00640456	0.0385627	1	0.867617	1	0.00645077	0.0387001
SHROOM4_ENSG00000158352	1	0	0	0	0	0	0	1	3	ultra_rare_collpase_chrX:50596772_C_T_chrX:50596825_T_C_chrX:50596855_C_T_chrX:50596954_A_G_chrX:50598399_T_C_chrX:50598457_C_T_chrX:50602656_C_T_chrX:50602676_C_T_chrX:50607796_G_A_chrX:50608071_A_G_chrX:50627634_C_G_chrX:50627662_T_C_chrX:50633275_C_T_chrX:50633593_T_C_chrX:50633845_T_G_chrX:50634066_G_T_chrX:50634295_C_T_chrX:50634326_G_A_chrX:50634847_C_T_chrX:50635227_G_C_chrX:50635622_C_T_chrX:50635636_C_T_chrX:50635637_G_A_chrX:50635664_C_T_chrX:50638194_C_A_chrX:50643865_T_C_chrX:50643886_G_C_chrX:50695883_G_T_chrX:50813941_C_G_chrX:50814202_T_G_chrX:50814241_AAAAAG_A;chrX:50598534_A_G;chrX:50813130_A_C;chrX:50814087_C_G	0.00218703171195982;0.000871821905032237;0.000264884469619789;0.000654825243513137	1	0.924165	-0.000406809	Inf	1	1	0.923091	-0.000410306	Inf
LONRF3_ENSG00000175556	1	0	0	0	0	0	0	2	1	ultra_rare_collpase_chrX:118974632_G_A_chrX:118975001_C_T_chrX:118975061_C_T_chrX:118975100_T_C_chrX:118975334_G_A_chrX:118975349_G_C_chrX:118975375_C_T_chrX:118975448_T_G_chrX:118976202_G_A_chrX:118976227_G_A_chrX:118976277_G_A_chrX:118976295_G_A_chrX:118976364_GCTTGCGCCCCGCTGCCCTGTGACT_G_chrX:118976387_C_T_chrX:118978368_A_G_chrX:119011817_T_C_chrX:119014255_T_C_chrX:119014307_G_A_chrX:119017542_C_T_chrX:119017653_G_A;chrX:118975013_C_T;chrX:118976224_T_C	0.000931513506945851;0.000243299136288066;0.00034547228092993	0.908533	1	-0.00387807	0.0337549	1	0.908022	1	-0.00392012	0.0339303
GABRE_ENSG00000102287	1	0	0	0	0	0	0	1	1	ultra_rare_collpase_chrX:151954708_T_C_chrX:151954760_A_G_chrX:151954808_G_A_chrX:151954841_G_A_chrX:151955057_G_A_chrX:151955373_G_A_chrX:151955558_G_A_chrX:151955770_G_T_chrX:151955824_C_T_chrX:151959853_A_T_chrX:151959959_C_T_chrX:151961349_C_T_chrX:151962453_T_C_chrX:151962460_G_A_chrX:151962601_C_T_chrX:151962604_C_T_chrX:151969704_C_T_chrX:151969725_C_T_chrX:151970199_C_T_chrX:151970200_G_A_chrX:151970242_G_A_chrX:151974625_T_C;chrX:151959925_T_C	0.00115426673686768;0.000344450297848199	0.947404	1	-0.0024509	0.0371533	1	0.947187	1	-0.00246966	0.0372839
ZMYM3_ENSG00000147130	1	0	0	0	0	0	0	1	1	ultra_rare_collpase_chrX:71240942_G_A_chrX:71241007_C_T_chrX:71242172_C_T_chrX:71243875_C_T_chrX:71244311_G_A_chrX:71244328_C_T_chrX:71244812_T_G_chrX:71247411_G_A_chrX:71247485_C_T_chrX:71248257_C_T_chrX:71248473_G_C_chrX:71248745_T_A_chrX:71248958_G_A_chrX:71249093_C_T_chrX:71249546_G_A_chrX:71250111_T_C_chrX:71250562_G_A_chrX:71250681_T_C_chrX:71252684_G_A_chrX:71252687_G_A_chrX:71252924_G_A_chrX:71252996_T_C_chrX:71254041_T_C_chrX:71254144_T_C_chrX:71254171_C_A_chrX:71254183_C_A_chrX:71254186_G_A_chrX:71254192_G_A_chrX:71254234_TCGCGAGACAGCGCCGGCCCCCGG_T_chrX:71254331_C_T_chrX:71254577_G_A_chrX:71254587_C_T_chrX:71254749_G_A_chrX:71254795_C_T;chrX:71254180_A_AGGCG	0.00155927260945284;0.00022798872492124	0.785075	1	-0.00870987	0.031938	1	0.784238	1	-0.00877925	0.0320644
SLC25A43_ENSG00000077713	1	0	0	0	0	0	0	2	1	ultra_rare_collpase_chrX:119399528_T_C_chrX:119399627_C_T_chrX:119399656_G_A_chrX:119406582_G_A_chrX:119406594_A_G_chrX:119406612_C_T_chrX:119406677_C_T_chrX:119410199_C_T_chrX:119410252_G_A_chrX:119452078_C_T_chrX:119452109_G_A_chrX:119452944_T_G_chrX:119453000_G_A_chrX:119453020_G_T;chrX:119452079_G_A;chrX:119453007_G_A	0.000688509983394759;0.000243496611338826;0.000243062588616569	0.907969	0.870131	0.00447504	0.0387112	1	0.907658	0.867928	0.00450422	0.0388316
DIPK2B_ENSG00000147113	1	0	0	0	0	0	0	1	2	ultra_rare_collpase_chrX:45151687_G_A_chrX:45151809_A_C_chrX:45151879_C_T_chrX:45153922_C_T_chrX:45153946_C_T_chrX:45153958_G_T_chrX:45154173_G_A_chrX:45157761_C_T_chrX:45191764_G_A_chrX:45191797_A_G_chrX:45191813_G_A_chrX:45191871_G_C_chrX:45191924_G_A_chrX:45191925_C_A_chrX:45200601_CTTCTTTA_C_chrX:45200630_G_A_chrX:45200642_G_T;chrX:45151855_G_A;chrX:45200617_C_G	0.000668259689765502;0.000567813108371188;0.000222789322315389	0.959041	0.794774	-0.00185881	0.0361942	1	0.958862	0.793027	-0.00187204	0.0362931
DDX53_ENSG00000184735	1	0	0	0	0	0	0	1	1	ultra_rare_collpase_chrX:23000559_T_A_chrX:23000602_C_G_chrX:23000697_C_T_chrX:23000698_G_A_chrX:23000706_C_T_chrX:23000802_C_G_chrX:23000886_C_G_chrX:23001201_C_A_chrX:23001214_T_C_chrX:23001258_C_T_chrX:23001282_A_G_chrX:23001300_C_T_chrX:23001307_T_A_chrX:23001412_A_G_chrX:23001705_G_A_chrX:23001714_C_G_chrX:23001736_G_A_chrX:23001793_C_T;chrX:23001675_T_C	0.00107326556235065;0.000324214792299899	0.940217	1	0.00281634	0.0375525	1	0.940005	1	0.00283522	0.0376707
PQBP1_ENSG00000102103	1	0	0	0	0	0	0	0	2	ultra_rare_collpase_chrX:48893580_TG_T_chrX:48893927_G_A_chrX:48893936_G_A_chrX:48894165_C_G_chrX:48894172_G_A_chrX:48896769_T_C_chrX:48896855_T_C_chrX:48898543_G_A_chrX:48901190_A_C_chrX:48901195_G_A_chrX:48902019_A_G_chrX:48902316_AGGGGCCACGACAAGTCAGACC_A_chrX:48902338_G_A_chrX:48902794_C_T_chrX:48903064_C_T_chrX:48904763_C_T_chrX:48904968_C_T_chrX:48904971_A_G_chrX:48905315_G_A_chrX:48905424_C_T_chrX:48905462_G_T_chrX:48905470_G_A;chrX:48895089_G_A	0.00109351585597991;0.000628268006971748	0.791973	0.874016	-0.00831216	0.0315154	1	0.791062	0.87236	-0.00838637	0.0316549
ELF4_ENSG00000102034	1	0	0	0	0	0	0	1	1	ultra_rare_collpase_chrX:130066755_G_A_chrX:130066791_G_T_chrX:130066855_C_A_chrX:130067050_G_A_chrX:130067133_G_A_chrX:130067350_C_T_chrX:130067436_G_A_chrX:130067451_G_A_chrX:130069505_G_A_chrX:130071232_C_T_chrX:130072406_C_T_chrX:130074069_A_T_chrX:130085774_A_G_chrX:130106592_T_C_chrX:130109174_G_A_chrX:130109207_T_C_chrX:130109267_T_C_chrX:130109270_G_A_chrX:130109332_G_T_chrX:130109353_T_A;chrX:130067469_G_A	0.000911263213316593;0.0002637558837851	0.834828	0.840258	0.00852305	0.0408753	1	0.834278	0.838209	0.00858034	0.0410114
LPAR4_ENSG00000147145	1	0	0	0	0	0	0	0	2	ultra_rare_collpase_chrX:78754873_G_A_chrX:78754994_A_G_chrX:78755008_A_G_chrX:78755309_G_A_chrX:78755328_G_C_chrX:78755453_G_A_chrX:78755458_T_C_chrX:78755465_C_G_chrX:78755563_C_T_chrX:78755564_G_A_chrX:78755704_G_A_chrX:78755812_C_T;chrX:78755069_G_A	0.000445506459843668;0.000769791751073657	0.950844	0.80087	0.00235177	0.0381493	1	0.950598	0.798659	0.00237297	0.0383011
RBM28_ENSG00000106344	1	0	0	0	0	0	0	1	1	ultra_rare_collpase_chr7:128310892_G_A_chr7:128314780_G_A_chr7:128314864_C_T_chr7:128314903_GGGGC_G_chr7:128315020_G_C_chr7:128315021_C_T_chr7:128318024_TCTTGGAACTCCG_T_chr7:128318048_C_G_chr7:128321283_CT_C_chr7:128321344_TG_T_chr7:128321363_A_C_chr7:128323561_C_T_chr7:128323576_G_A_chr7:128323588_A_G_chr7:128323621_TCAACAAGGGAATTTTCACTGAG_T_chr7:128323696_G_A_chr7:128324597_G_A_chr7:128324615_G_A_chr7:128324640_G_A_chr7:128324648_G_A_chr7:128324667_G_A_chr7:128325826_C_G_chr7:128325837_G_A_chr7:128330867_G_A_chr7:128330911_G_T_chr7:128333302_G_A_chr7:128333326_G_A_chr7:128336011_C_G_chr7:128337129_A_G_chr7:128337176_C_T_chr7:128337194_C_A_chr7:128337199_C_T_chr7:128337200_G_A_chr7:128338265_T_C_chr7:128338270_A_T_chr7:128338331_G_A_chr7:128339243_C_T_chr7:128339319_T_A_chr7:128339657_T_C_chr7:128339722_T_C_chr7:128339750_T_C_chr7:128339780_A_T_chr7:128343692_G_A_chr7:128343721_T_C_chr7:128343747_C_A;chr7:128330860_T_A	0.00210603053744279;0.00034425499169738	0.89057	0.858525	0.00434903	0.0316102	1	0.890122	0.856016	0.00438444	0.0317369
ATXN7L1_ENSG00000146776	1	0	0	0	0	0	0	1	6	ultra_rare_collpase_chr7:105605116_G_A_chr7:105605127_G_A_chr7:105605273_ATTAAGACAAACCCAAAGAGAACCT_A_chr7:105605660_G_A_chr7:105605760_G_A_chr7:105610570_A_G_chr7:105613903_C_T_chr7:105613917_G_A_chr7:105613927_T_C_chr7:105613978_T_C_chr7:105614067_T_C_chr7:105614076_T_G_chr7:105614154_G_A_chr7:105614170_G_T_chr7:105614172_G_A_chr7:105614179_G_A_chr7:105614385_G_A_chr7:105614425_C_T_chr7:105614430_C_T_chr7:105614431_G_A_chr7:105614622_G_A_chr7:105614629_C_T_chr7:105614685_G_A_chr7:105614725_T_G_chr7:105614802_G_A_chr7:105617896_G_A_chr7:105617942_G_A_chr7:105617956_G_A_chr7:105617959_G_A_chr7:105618014_A_G_chr7:105618093_T_G_chr7:105620231_C_T_chr7:105620257_C_T_chr7:105620302_C_T_chr7:105620393_A_T_chr7:105621765_G_A_chr7:105624094_T_C_chr7:105624128_C_T_chr7:105624241_C_A_chr7:105638356_G_A_chr7:105638480_T_A_chr7:105638500_T_G_chr7:105638524_C_T_chr7:105638688_A_G_chr7:105639325_G_C_chr7:105639341_G_A_chr7:105639403_T_C_chr7:105639412_CAG_C_chr7:105642846_C_T_chr7:105642848_C_G_chr7:105643059_T_C_chr7:105643074_T_G_chr7:105643672_G_T_chr7:105665115_T_C_chr7:105665144_G_A_chr7:105665256_G_C_chr7:105677985_G_A_chr7:105690860_T_C_chr7:105691253_G_C_chr7:105691277_T_C_chr7:105691499_G_A_chr7:105691517_A_C_chr7:105691579_A_G_chr7:105691600_A_G_chr7:105691888_A_G_chr7:105691969_C_T_chr7:105761834_T_C_chr7:105770368_C_T_chr7:105770369_T_C_chr7:105780385_A_G_chr7:105788612_G_A_chr7:105788661_C_T_chr7:105788666_T_C_chr7:105788678_T_C_chr7:105788679_G_A_chr7:105788748_A_G_chr7:105814845_G_A_chr7:105854289_G_A_chr7:105854359_T_C_chr7:105863215_T_G_chr7:105873832_A_C_chr7:105875418_T_G_chr7:105875597_C_T_chr7:105875776_A_C_chr7:105875815_C_G_chr7:105875976_A_T_chr7:105876353_G_A_chr7:105876510_C_T_chr7:105876511_G_A_chr7:105876568_G_A_chr7:105876593_G_GGGGA_chr7:105880787_T_G;chr7:105605082_ATGCAT_A;chr7:105610533_C_T;chr7:105743920_G_A;chr7:105770306_T_C;chr7:105873761_A_G;chr7:105876170_CACAG_C	0.00443481430480742;0.000777064332747127;0.000506462461002391;0.000668286755771567;0.00085051233242882;0.00034425499169738;0.00054678007290401	1	0.811297	0.000190769	Inf	1	1	0.808099	0.000192416	Inf
ABCB8_ENSG00000197150	1	0	0	0	0	0	0	2	2	ultra_rare_collpase_chr7:151023466_A_G_chr7:151023702_G_T_chr7:151023706_A_G_chr7:151023894_T_G_chr7:151023919_C_T_chr7:151023970_C_T_chr7:151023993_G_A_chr7:151023996_C_T_chr7:151024018_C_A_chr7:151024075_G_A_chr7:151024348_G_A_chr7:151024378_G_A_chr7:151028526_A_G_chr7:151033719_C_G_chr7:151033722_G_T_chr7:151033885_C_T_chr7:151033891_C_A_chr7:151034282_G_A_chr7:151034533_T_G_chr7:151034556_A_G_chr7:151034571_C_T_chr7:151034598_C_T_chr7:151034599_G_A_chr7:151034602_A_T_chr7:151034728_G_A_chr7:151034788_G_A_chr7:151035587_C_T_chr7:151035618_T_C_chr7:151035642_G_A_chr7:151035696_T_C_chr7:151035714_G_A_chr7:151035722_T_G_chr7:151035726_G_A_chr7:151035741_A_C_chr7:151035921_A_G_chr7:151035927_C_T_chr7:151035958_G_A_chr7:151036074_C_T_chr7:151036102_G_A_chr7:151036161_G_A_chr7:151036601_CAG_C_chr7:151036603_G_A_chr7:151036640_C_T_chr7:151040280_CCT_C_chr7:151040559_T_A_chr7:151040586_C_G_chr7:151040624_G_A_chr7:151040839_G_A_chr7:151040892_A_C_chr7:151040904_G_A_chr7:151040919_G_A_chr7:151041129_G_A_chr7:151041134_T_C_chr7:151041144_C_T_chr7:151041203_C_T_chr7:151041204_G_A_chr7:151041980_C_T_chr7:151042009_A_C_chr7:151042022_C_G_chr7:151042100_C_T_chr7:151043976_C_T_chr7:151044009_C_T_chr7:151044010_G_A_chr7:151044025_G_A_chr7:151044037_AGCAGCCCACGGT_A_chr7:151044093_G_A_chr7:151044106_A_G_chr7:151044135_C_T_chr7:151044139_C_T_chr7:151044160_G_A_chr7:151044175_G_A_chr7:151045242_G_A_chr7:151045245_C_CTATA_chr7:151048929_C_G_chr7:151049007_G_A_chr7:151049106_C_T_chr7:151049119_G_A_chr7:151049145_C_T_chr7:151049177_C_T_chr7:151049178_G_A_chr7:151049273_G_A_chr7:151049303_C_T_chr7:151049334_A_G_chr7:151049339_C_T_chr7:151049340_G_A_chr7:151049378_C_T_chr7:151050116_G_A_chr7:151050214_G_C_chr7:151050217_G_A_chr7:151050508_G_A_chr7:151050513_C_G_chr7:151050547_A_G;chr7:151034294_G_A;chr7:151042024_G_A;chr7:151049010_G_A	0.00380705520230043;0.00054678007290401;0.000384755578955895;0.000243023208716432	0.914655	0.847585	0.00241741	0.022557	1	0.914263	0.845714	0.00243899	0.0226538
ZDHHC4_ENSG00000136247	1	0	0	0	0	0	0	0	2	ultra_rare_collpase_chr7:6578722_T_C_chr7:6580593_T_G_chr7:6580677_AG_A_chr7:6582071_A_G_chr7:6582125_G_A_chr7:6582137_G_A_chr7:6582183_T_G_chr7:6583430_C_T_chr7:6585031_G_A_chr7:6585039_C_T_chr7:6585078_G_A_chr7:6585082_C_T_chr7:6585101_C_G_chr7:6585110_C_T_chr7:6585144_G_A_chr7:6585198_C_T_chr7:6585240_G_C_chr7:6588656_G_A_chr7:6588734_AC_A_chr7:6588852_A_G_chr7:6590288_G_C_chr7:6590319_T_C_chr7:6590396_C_G_chr7:6590458_C_T_chr7:6591686_T_C_chr7:6591692_A_G_chr7:6591721_G_A_chr7:6591829_C_G;chr7:6590452_A_G	0.00117451703049694;0.000627911687259469	0.951709	0.966131	-0.00250802	0.0414135	1	0.951524	0.963258	-0.00252541	0.0415409
WDR91_ENSG00000105875	1	0	0	0	0	0	0	3	4	ultra_rare_collpase_chr7:135186165_C_T_chr7:135186188_T_C_chr7:135186204_C_T_chr7:135186246_C_T_chr7:135186288_T_A_chr7:135186289_C_A_chr7:135186986_C_T_chr7:135187024_G_A_chr7:135187136_T_G_chr7:135188447_C_T_chr7:135188501_C_T_chr7:135189414_G_C_chr7:135193250_G_A_chr7:135193359_C_T_chr7:135193385_G_A_chr7:135193590_T_C_chr7:135193657_C_T_chr7:135194974_G_A_chr7:135195047_C_T_chr7:135196285_T_G_chr7:135197990_T_C_chr7:135198049_G_A_chr7:135198052_G_A_chr7:135198057_C_T_chr7:135204368_G_A_chr7:135204387_G_A_chr7:135204428_A_G_chr7:135205938_C_A_chr7:135206027_A_C_chr7:135206030_C_T_chr7:135206031_G_A_chr7:135207127_C_T_chr7:135207128_G_A_chr7:135207137_C_G_chr7:135207204_T_C_chr7:135208892_G_A_chr7:135208952_G_A_chr7:135208997_G_T_chr7:135209590_C_T_chr7:135209656_G_A_chr7:135209695_G_A_chr7:135211281_G_A_chr7:135211397_T_C_chr7:135211399_T_A_chr7:135211449_G_A_chr7:135211474_T_A_chr7:135211475_C_A_chr7:135211481_T_C;chr7:135195062_C_T;chr7:135198112_C_G;chr7:135205934_G_A;chr7:135205946_C_T;chr7:135208809_C_T;chr7:135209601_C_T	0.00182252642663319;0.000567077122488658;0.000222762251923856;0.000303754404438864;0.000810077362388108;0.000668259689765502;0.000222753229921834	0.888726	0.901496	-0.00322252	0.0230317	1	0.888265	0.899665	-0.0032484	0.0231203
GIGYF1_ENSG00000146830	1	0	0	0	0	0	0	3	2	ultra_rare_collpase_chr7:100674981_G_A_chr7:100675431_G_T_chr7:100675556_C_G_chr7:100675741_G_T_chr7:100676538_G_T_chr7:100676728_G_A_chr7:100677411_A_C_chr7:100677587_C_T_chr7:100678112_T_C_chr7:100678190_G_A_chr7:100678237_G_A_chr7:100678461_C_T_chr7:100678501_A_T_chr7:100678577_C_T_chr7:100678611_G_A_chr7:100679084_A_G_chr7:100679986_G_A_chr7:100680160_T_C_chr7:100680161_G_A_chr7:100681065_G_A_chr7:100681067_A_G_chr7:100681552_C_T_chr7:100681562_G_A_chr7:100681575_G_A_chr7:100681757_C_T_chr7:100681924_C_T_chr7:100681962_G_A_chr7:100682071_C_CCTG_chr7:100682097_G_A_chr7:100682216_G_A_chr7:100682226_G_A_chr7:100682371_C_G_chr7:100682382_C_T_chr7:100682438_G_A_chr7:100682448_G_A_chr7:100682632_C_T_chr7:100682672_G_A_chr7:100682711_C_T_chr7:100682752_G_A_chr7:100683019_TGGTTGG_T_chr7:100683025_G_A_chr7:100683038_G_A_chr7:100683050_G_A_chr7:100683077_G_A_chr7:100683106_G_A_chr7:100683227_G_A_chr7:100683311_C_T_chr7:100683371_C_T_chr7:100683386_C_T_chr7:100683392_C_T_chr7:100683847_T_C_chr7:100683874_G_A_chr7:100683889_A_G_chr7:100683914_C_T_chr7:100684155_C_T_chr7:100684156_G_A_chr7:100684318_C_T_chr7:100684321_T_G_chr7:100684575_C_T_chr7:100684604_G_A_chr7:100684773_T_C_chr7:100684815_C_A_chr7:100684890_G_A_chr7:100685090_C_G_chr7:100685458_G_A_chr7:100686068_C_G_chr7:100686069_T_C_chr7:100686221_T_C_chr7:100686299_G_A_chr7:100686328_C_T_chr7:100686334_T_C_chr7:100686355_C_T_chr7:100686385_C_T_chr7:100686386_G_A_chr7:100686389_G_A_chr7:100686391_C_T_chr7:100686392_G_A_chr7:100686406_C_T_chr7:100686407_G_A_chr7:100686427_C_T_chr7:100686669_C_T_chr7:100686681_C_T_chr7:100686768_C_T_chr7:100686769_G_A_chr7:100687015_G_A_chr7:100687331_C_T_chr7:100687332_G_A_chr7:100687397_C_T_chr7:100687398_G_A_chr7:100687507_C_T_chr7:100687513_C_T_chr7:100687529_C_A_chr7:100687545_CA_C_chr7:100687546_A_AG_chr7:100687807_G_A_chr7:100687861_T_C_chr7:100687879_G_A_chr7:100687983_T_C_chr7:100688028_G_A_chr7:100693769_G_A;chr7:100680092_G_C;chr7:100682123_G_A;chr7:100683315_G_A;chr7:100687401_C_T	0.00378680490867118;0.000487349226333103;0.000364549578742709;0.000364534813074649;0.000222780298120544	0.953348	0.800653	-0.00128358	0.0219403	1	0.952698	0.783504	-0.00130892	0.0220658
CYP3A4_ENSG00000160868	1	0	0	0	0	0	0	1	2	ultra_rare_collpase_chr7:99758182_G_T_chr7:99758183_GT_G_chr7:99758221_A_AG_chr7:99760902_T_C_chr7:99762201_TGAGC_T_chr7:99762222_T_C_chr7:99763854_C_T_chr7:99763877_A_G_chr7:99764007_C_T_chr7:99766411_G_GT_chr7:99766440_G_A_chr7:99767150_C_T_chr7:99767183_A_T_chr7:99767209_C_CA_chr7:99768431_T_C_chr7:99768444_C_T_chr7:99768459_A_G_chr7:99768467_C_T_chr7:99768470_G_C_chr7:99770165_C_T_chr7:99772594_C_T_chr7:99772613_A_G_chr7:99772622_T_C_chr7:99778043_T_C_chr7:99778046_T_C_chr7:99784050_G_A;chr7:99758183_G_GT;chr7:99778079_C_T	0.00153902231582358;0.000729010570653275;0.000303754404438864	0.93398	1	0.00248424	0.0299891	1	0.933585	1	0.00251203	0.0301437
SLC26A3_ENSG00000091138	1	0	0	0	0	0	0	2	2	ultra_rare_collpase_chr7:107765737_G_C_chr7:107767595_C_T_chr7:107772054_C_G_chr7:107772066_C_T_chr7:107772071_T_C_chr7:107772089_C_CTGA_chr7:107773948_T_A_chr7:107774041_A_G_chr7:107774829_G_A_chr7:107774838_C_T_chr7:107774839_G_A_chr7:107774872_C_T_chr7:107776469_G_A_chr7:107776535_G_A_chr7:107776647_T_A_chr7:107776680_A_G_chr7:107778191_C_T_chr7:107778282_CTG_C_chr7:107779687_C_T_chr7:107779760_C_T_chr7:107779763_A_G_chr7:107783020_G_A_chr7:107783029_G_C_chr7:107783077_C_G_chr7:107783228_C_T_chr7:107786882_C_T_chr7:107787357_C_T_chr7:107787358_A_G_chr7:107787396_T_G_chr7:107789644_CA_C_chr7:107789689_C_A_chr7:107791082_G_A_chr7:107791935_C_T_chr7:107793846_G_A_chr7:107793866_C_A_chr7:107793879_C_T_chr7:107794481_A_G_chr7:107794695_G_A_chr7:107794696_A_G;chr7:107767802_C_G;chr7:107767851_G_A;chr7:107787421_A_G	0.00178202583937467;0.000729010570653275;0.000243003523551091;0.000222753229921834	0.924509	0.914713	0.00242108	0.0255509	1	0.923993	0.913024	0.00245231	0.0257043
RABGEF1_ENSG00000154710	1	0	0	0	0	0	0	1	1	ultra_rare_collpase_chr7:66740714_G_A_chr7:66771919_G_A_chr7:66772047_C_G_chr7:66775310_A_G_chr7:66775322_A_G_chr7:66775324_G_A_chr7:66783656_T_C_chr7:66783673_A_T_chr7:66783732_C_T_chr7:66795512_A_T_chr7:66797391_G_A_chr7:66799330_C_T_chr7:66799366_A_G_chr7:66799408_A_G_chr7:66805164_G_A_chr7:66805210_C_T_chr7:66805217_A_G_chr7:66805248_C_T_chr7:66805396_GGTGA_G_chr7:66808955_C_T_chr7:66808956_G_A_chr7:66809005_G_T_chr7:66809040_A_G_chr7:66809082_A_G_chr7:66809402_G_C;chr7:66775246_G_A	0.00101251468146288;0.000222753229921834	0.859943	1	0.0079098	0.0448282	1	0.85941	1	0.00797032	0.0449982
ACTR3B_ENSG00000133627	1	0	0	0	0	0	0	0	2	ultra_rare_collpase_chr7:152800618_G_C_chr7:152816533_C_T_chr7:152823418_A_G_chr7:152823436_A_G_chr7:152823462_A_G_chr7:152852174_C_T_chr7:152852237_G_A_chr7:152853495_C_T_chr7:152853522_C_T_chr7:152853536_C_T_chr7:152854530_C_G;chr7:152823439_C_T	0.000486007047102183;0.000627835385612443	0.967155	0.856997	-0.00178412	0.0433283	1	0.966915	0.854208	-0.00180496	0.0435166
PPP1R35_ENSG00000160813	1	0	0	0	0	0	0	1	2	ultra_rare_collpase_chr7:100430255_TCCCCAGGCGCAGCAGCACCGAGGGGGCGGC_T_chr7:100430304_G_A_chr7:100430398_C_T_chr7:100430404_C_T_chr7:100430553_T_C_chr7:100430573_C_T_chr7:100430776_C_T_chr7:100430779_C_T_chr7:100430850_G_A_chr7:100430960_A_G_chr7:100431290_C_T_chr7:100431298_C_T_chr7:100431357_G_A_chr7:100431376_A_G_chr7:100431489_C_T_chr7:100431591_G_T_chr7:100431649_C_T_chr7:100431683_C_T_chr7:100433061_G_A_chr7:100433112_C_T_chr7:100433267_C_T_chr7:100433300_A_G_chr7:100433318_C_G_chr7:100434084_C_T_chr7:100434085_A_G_chr7:100435376_C_T_chr7:100435427_TGAAGTC_T_chr7:100435433_C_G_chr7:100435452_C_T_chr7:100435467_G_A_chr7:100435495_A_T_chr7:100435529_G_A_chr7:100435668_G_A_chr7:100435678_C_T_chr7:100435710_G_A_chr7:100435718_C_G_chr7:100435734_CG_C_chr7:100435849_C_G_chr7:100435860_TCTC_T_chr7:100435877_C_G_chr7:100435878_G_A_chr7:100436039_G_T_chr7:100436140_C_T_chr7:100436155_G_A;chr7:100431162_G_A;chr7:100432932_T_C	0.00234903406099388;0.000303766707168894;0.000627784528149048	0.918165	1	-0.00294205	0.0286344	1	0.917795	1	-0.00296782	0.0287548
MEOX2_ENSG00000106511	1	0	0	0	0	0	0	2	1	ultra_rare_collpase_chr7:15612431_C_T_chr7:15612442_A_G_chr7:15612458_G_C_chr7:15626825_G_A_chr7:15626889_C_G_chr7:15626902_A_C_chr7:15630366_T_C_chr7:15648601_A_G_chr7:15648687_A_G_chr7:15648860_A_G_chr7:15662568_A_G_chr7:15664982_G_C_chr7:15665022_A_G_chr7:15685435_G_A_chr7:15685598_A_G_chr7:15685927_G_T_chr7:15685945_G_A_chr7:15685958_A_G_chr7:15685987_G_C_chr7:15686070_C_A_chr7:15686119_G_C_chr7:15686130_G_C_chr7:15686150_G_C_chr7:15686163_ATGGTGGTGATGG_A_chr7:15686190_G_A_chr7:15686195_G_A_chr7:15686199_GTGC_G_chr7:15686201_G_A_chr7:15686305_G_A_chr7:15686314_T_C_chr7:15686359_G_A_chr7:15686366_G_A_chr7:15686549_C_T_chr7:15686576_T_A;chr7:15686343_G_A;chr7:15686362_G_C	0.00121501761775546;0.000222753229921834;0.000222753229921834	0.796359	1	-0.00949081	0.0367773	1	0.795409	1	-0.00958105	0.0369506
MCM7_ENSG00000166508	1	0	0	0	0	0	0	6	5	ultra_rare_collpase_chr7:100088980_G_C_chr7:100088990_A_G_chr7:100089054_G_A_chr7:100089363_C_T_chr7:100090465_C_T_chr7:100090476_G_A_chr7:100090914_G_A_chr7:100091291_G_A_chr7:100091322_C_G_chr7:100091420_G_C_chr7:100091656_A_G_chr7:100091770_T_C_chr7:100092949_G_A_chr7:100092954_C_T_chr7:100092963_T_C_chr7:100093021_G_A_chr7:100093033_G_A_chr7:100093045_G_A_chr7:100093066_G_A_chr7:100093329_T_C_chr7:100093349_A_G_chr7:100093398_G_A_chr7:100093401_C_CTT_chr7:100093551_G_A_chr7:100093650_G_A_chr7:100093777_C_T_chr7:100093820_T_C_chr7:100093824_C_T_chr7:100094044_T_C_chr7:100094189_C_T_chr7:100094226_T_C_chr7:100094246_G_A_chr7:100094247_C_T_chr7:100094253_G_A_chr7:100094265_C_T_chr7:100094321_C_T_chr7:100094339_C_T_chr7:100094340_G_A_chr7:100095386_C_T_chr7:100095424_G_C_chr7:100095433_G_A_chr7:100095450_T_C_chr7:100095774_C_T_chr7:100095775_G_A_chr7:100095798_C_T_chr7:100095805_G_C_chr7:100095807_A_G_chr7:100095888_C_T_chr7:100095894_T_C_chr7:100095954_G_C_chr7:100095985_T_C_chr7:100095999_G_C_chr7:100096006_G_A_chr7:100096009_C_T_chr7:100096150_G_A_chr7:100097309_G_A_chr7:100097321_A_G_chr7:100097617_G_A_chr7:100097653_C_T_chr7:100097675_C_T_chr7:100097686_C_T_chr7:100097698_A_G_chr7:100097713_T_C_chr7:100097915_G_A_chr7:100098167_G_A_chr7:100098206_C_T_chr7:100098238_T_C_chr7:100098250_G_A_chr7:100098265_A_G_chr7:100098625_G_A_chr7:100098655_G_A_chr7:100098684_A_G_chr7:100098693_G_A_chr7:100099024_G_A_chr7:100099084_T_C_chr7:100099100_G_A_chr7:100099115_GCA_G_chr7:100099133_CCA_C_chr7:100099142_C_A_chr7:100099148_G_A_chr7:100099278_C_T_chr7:100099286_G_A_chr7:100099287_C_T_chr7:100099288_A_G_chr7:100099651_G_A_chr7:100099696_C_T_chr7:100100017_C_A_chr7:100100046_C_T_chr7:100100072_T_C_chr7:100100493_CCCCACCCCCGCT_C_chr7:100100528_G_C_chr7:100100540_G_A_chr7:100100614_G_C_chr7:100100744_G_C_chr7:100101390_C_T_chr7:100101409_T_C_chr7:100101745_A_C_chr7:100101752_A_C_chr7:100101771_C_T_chr7:100101913_A_T_chr7:100101958_C_T_chr7:100101967_T_A_chr7:100102729_G_T_chr7:100102736_C_G_chr7:100102771_C_G_chr7:100102904_G_A_chr7:100102913_A_T_chr7:100102919_C_T_chr7:100103410_A_G_chr7:100103464_C_T_chr7:100103469_G_A_chr7:100103511_G_A_chr7:100103625_C_T_chr7:100103645_C_T_chr7:100103663_C_T_chr7:100103664_G_A_chr7:100103681_C_T_chr7:100104888_G_A_chr7:100104910_C_T_chr7:100105050_C_T_chr7:100105257_C_T_chr7:100105263_G_A_chr7:100105265_T_C_chr7:100105273_C_T_chr7:100105315_G_A_chr7:100105344_G_A_chr7:100105457_C_T_chr7:100105485_C_T_chr7:100105499_C_T_chr7:100105500_G_A_chr7:100105515_T_C_chr7:100105518_A_G_chr7:100105530_G_C_chr7:100106437_G_C_chr7:100106476_C_T_chr7:100106739_C_T_chr7:100106757_C_T_chr7:100106836_G_T_chr7:100106874_C_T;chr7:100095399_A_G;chr7:100097914_C_T;chr7:100098624_C_T;chr7:100099295_C_G;chr7:100099615_G_A;chr7:100101957_C_G;chr7:100102942_A_C;chr7:100105982_G_A;chr7:100106477_G_A;chr7:100106660_G_A	0.00556883074804585;0.000283515593357635;0.000283504110809607;0.000445506459843668;0.000243003523551091;0.000303754404438864;0.000243003523551091;0.000486223662884927;0.00022277127465673;0.00042525616621441;0.00087122133073993	0.906733	0.886623	0.00201369	0.0171874	1	0.906322	0.883967	0.00203064	0.0172559
MUC12_ENSG00000205277	1	0	0	0	0	0	0	2	1	ultra_rare_collpase_chr7:100964842_G_T_chr7:100965776_G_A_chr7:100965794_C_G_chr7:100965852_C_A_chr7:100966410_G_C_chr7:100991646_C_A_chr7:100991816_C_G_chr7:100993076_C_A_chr7:100995607_C_T_chr7:101001371_C_T_chr7:101002454_A_C_chr7:101002510_A_C_chr7:101003554_A_T_chr7:101004537_C_G_chr7:101004611_C_G_chr7:101004722_C_G_chr7:101005139_C_G_chr7:101006506_C_T_chr7:101012312_G_A_chr7:101015643_C_T_chr7:101017616_T_C;chr7:100995647_C_G;chr7:100996235_C_CA	0.000931513506945851;0.000243694407213354;0.000231822971548999	0.995328	1	-0.000793844	0.135576	1	0.995077	1	-0.000799662	0.12959
PON3_ENSG00000105852	1	0	0	0	0	0	0	1	1	ultra_rare_collpase_chr7:95359984_A_G_chr7:95360030_G_GTACACAGAAGCCACAGAGGTGC_chr7:95360122_T_A_chr7:95362417_T_A_chr7:95362797_A_G_chr7:95362833_T_C_chr7:95363870_C_T_chr7:95364029_AC_A_chr7:95367422_A_C_chr7:95367429_A_G_chr7:95367470_T_C_chr7:95372203_G_T_chr7:95372273_A_C_chr7:95390177_T_C_chr7:95396296_C_A;chr7:95362375_G_A	0.00135676967316026;0.000283504110809607	0.949727	1	-0.00262016	0.0415572	1	0.949496	1	-0.00264305	0.0417281
TSC22D4_ENSG00000166925	1	0	0	0	0	0	0	1	2	ultra_rare_collpase_chr7:100466178_C_A_chr7:100466967_A_G_chr7:100467050_C_T_chr7:100467086_C_T_chr7:100467101_C_T_chr7:100467102_G_A_chr7:100467571_T_C_chr7:100474371_T_G_chr7:100477312_G_A_chr7:100477315_G_T_chr7:100477339_G_A_chr7:100477378_C_T_chr7:100477458_C_T_chr7:100477639_C_T_chr7:100477681_C_T_chr7:100477783_G_A_chr7:100477804_G_A_chr7:100477869_G_A_chr7:100477924_G_A_chr7:100478032_C_T_chr7:100478104_C_T_chr7:100478161_G_A_chr7:100478165_C_T_chr7:100478444_G_T;chr7:100474281_C_T;chr7:100477581_C_T	0.000911263213316593;0.000830329296447811;0.000405087904075184	0.881314	0.967373	0.00457597	0.0306487	1	0.880687	0.966381	0.00462345	0.0308029
BUD23_ENSG00000071462	1	0	0	0	0	0	0	0	2	ultra_rare_collpase_chr7:73682768_A_C_chr7:73682856_G_A_chr7:73682870_C_T_chr7:73682891_C_T_chr7:73682918_T_C_chr7:73682927_G_A_chr7:73682932_A_G_chr7:73683067_G_A_chr7:73683089_C_T_chr7:73683155_C_T_chr7:73683627_T_TGGCGTCCCGCGGCC_chr7:73683648_C_T_chr7:73683789_G_A_chr7:73683800_C_T_chr7:73683807_G_A_chr7:73686837_G_A_chr7:73687079_T_A_chr7:73690957_C_G_chr7:73691001_T_C_chr7:73692599_C_T_chr7:73692603_G_T_chr7:73693371_G_A_chr7:73697497_C_T;chr7:73683187_G_A	0.00085051233242882;0.000567031186715269	0.927069	0.806979	0.0039995	0.0436949	1	0.926764	0.804862	0.00403163	0.0438614
RSPH10B_ENSG00000155026	1	0	0	0	0	0	1	1	0	ultra_rare_collpase_chr7:5928266_TTATTTTCTCCTTGA_T_chr7:5928380_GTC_G_chr7:5943355_A_G_chr7:5943394_T_C_chr7:5943445_G_A;chr7:5943410_C_T	0.000162002349034061;0.000388103603235558	0.96395	1	0.00204527	0.045252	1	0.96356	1	0.00208371	0.0456093
MINDY4_ENSG00000106125	1	0	0	0	0	0	0	2	1	ultra_rare_collpase_chr7:30771555_A_G_chr7:30778440_G_T_chr7:30778445_CAT_C_chr7:30778468_C_T_chr7:30778474_C_T_chr7:30781976_G_A_chr7:30781993_T_C_chr7:30782098_A_G_chr7:30782211_A_C_chr7:30785763_A_G_chr7:30827789_G_A_chr7:30828737_G_A_chr7:30836754_C_G_chr7:30839222_G_C_chr7:30840823_G_A_chr7:30850452_A_G_chr7:30850464_C_G_chr7:30850471_A_T_chr7:30850479_C_T_chr7:30850485_C_T_chr7:30850506_G_A_chr7:30850512_A_G_chr7:30850521_C_T_chr7:30850522_G_A_chr7:30850527_G_A_chr7:30850533_C_T_chr7:30850557_T_G_chr7:30852247_G_A_chr7:30852277_A_G_chr7:30852326_G_A_chr7:30853419_A_G_chr7:30859272_T_G_chr7:30859291_C_T_chr7:30859312_G_C_chr7:30872247_C_T_chr7:30875495_G_A_chr7:30875505_A_G_chr7:30875517_C_T_chr7:30875528_G_A_chr7:30875544_A_G_chr7:30875574_G_A_chr7:30875583_C_T_chr7:30875637_A_G_chr7:30875645_A_G_chr7:30881051_T_C_chr7:30882193_C_G_chr7:30882233_A_C_chr7:30882234_G_C_chr7:30882262_C_T_chr7:30882349_C_T_chr7:30882974_G_A_chr7:30893561_T_C_chr7:30896205_G_A;chr7:30782100_A_T;chr7:30882350_G_A	0.00247053582276943;0.000243003523551091;0.000243013365735115	0.941243	1	-0.00219991	0.0298464	1	0.940992	1	-0.00221773	0.0299599
AGK_ENSG00000006530	1	0	0	0	0	0	0	1	2	ultra_rare_collpase_chr7:141551346_A_AG_chr7:141551434_G_T_chr7:141555486_C_T_chr7:141593184_A_G_chr7:141596565_T_G_chr7:141596606_G_T_chr7:141596632_C_T_chr7:141601254_T_A_chr7:141601282_T_C_chr7:141611228_G_C_chr7:141611255_A_G_chr7:141614164_C_T_chr7:141614165_G_A_chr7:141614167_C_T_chr7:141615485_G_T_chr7:141615492_A_G_chr7:141615508_T_C_chr7:141621733_CAT_C_chr7:141633934_G_A_chr7:141633962_C_G_chr7:141641264_A_C_chr7:141641810_G_T_chr7:141641865_T_C_chr7:141649321_TTATAAC_T_chr7:141651544_C_A_chr7:141651605_C_T_chr7:141652813_CAGTG_C_chr7:141652830_C_T_chr7:141652844_G_A_chr7:141652866_T_G;chr7:141615493_T_C;chr7:141651566_C_T	0.00147827143493581;0.000283504110809607;0.000607533414337789	0.951564	1	0.00194101	0.0319543	1	0.95128	1	0.00196083	0.0320928
ST7_ENSG00000004866	1	0	0	0	0	0	0	0	5	ultra_rare_collpase_chr7:116953568_G_A_chr7:116953616_G_A_chr7:116953755_TCGCGCGGGGCCGCGGCCAGGCGCG_T_chr7:116953759_GCGGGGCCGCGGCCAGGCGCGCGCT_G_chr7:116953764_G_A_chr7:117014862_T_G_chr7:117020187_G_A_chr7:117020289_GCTAC_G_chr7:117020474_G_A_chr7:117020477_T_C_chr7:117068959_T_A_chr7:117119646_G_A_chr7:117119725_G_A_chr7:117130591_C_T_chr7:117134167_A_T_chr7:117134168_T_C_chr7:117136145_T_C_chr7:117136187_C_T_chr7:117136232_C_T_chr7:117137592_A_G_chr7:117137982_A_G_chr7:117138084_A_G_chr7:117138479_A_G_chr7:117138501_G_A_chr7:117159339_A_G_chr7:117170908_A_C_chr7:117173183_CAG_C_chr7:117173210_A_G_chr7:117173226_A_G_chr7:117190112_T_C_chr7:117190135_C_T_chr7:117190226_T_A_chr7:117190230_C_T_chr7:117190239_C_T_chr7:117190371_A_G_chr7:117190828_T_C_chr7:117190847_G_T_chr7:117205945_A_C_chr7:117217866_G_A_chr7:117219160_C_G;chr7:116953557_C_G;chr7:117159241_G_A;chr7:117190060_G_A;chr7:117190437_C_T	0.00137701996678952;0.000487844540206521;0.000607508808877729;0.000526507634360698;0.00042525616621441	0.864321	0.839444	0.00431985	0.0252806	1	0.863647	0.83665	0.00436222	0.0254011
PDAP1_ENSG00000106244	1	0	0	0	0	0	0	2	2	ultra_rare_collpase_chr7:99389920_C_T_chr7:99389923_CAAG_C_chr7:99389937_G_A_chr7:99389985_C_T_chr7:99389990_G_A_chr7:99389996_T_G_chr7:99390007_G_C_chr7:99390011_C_T_chr7:99390928_G_A_chr7:99390931_C_T_chr7:99390955_A_G_chr7:99391099_C_T_chr7:99391252_C_T_chr7:99392702_A_T_chr7:99392755_C_A_chr7:99392864_A_G_chr7:99394035_C_G_chr7:99394051_G_A_chr7:99394055_A_G_chr7:99394084_G_A_chr7:99394659_A_G_chr7:99395989_G_A_chr7:99396009_G_C_chr7:99396017_T_C_chr7:99396690_T_G_chr7:99397905_T_C_chr7:99397909_C_T_chr7:99397961_C_A_chr7:99397987_T_C_chr7:99400352_C_A_chr7:99400409_C_T_chr7:99403402_T_C;chr7:99389957_G_T;chr7:99392819_C_G;chr7:99397894_T_G	0.00137701996678952;0.000425307841866494;0.000263253817180349;0.000364564345607	0.953905	0.850091	0.00181765	0.0314453	1	0.953684	0.848257	0.00183229	0.0315471
ACTB_ENSG00000075624	1	0	0	0	0	0	0	1	1	ultra_rare_collpase_chr7:5527182_C_T_chr7:5527361_C_A_chr7:5527473_T_C_chr7:5527522_T_C_chr7:5527547_G_A_chr7:5527594_C_T_chr7:5527595_G_A_chr7:5527678_T_A_chr7:5527802_G_A_chr7:5527820_G_A_chr7:5528124_G_A_chr7:5528148_G_A_chr7:5528345_C_T_chr7:5528438_C_T_chr7:5528441_C_T_chr7:5528522_G_A_chr7:5528557_G_A_chr7:5528612_G_A_chr7:5528630_G_A_chr7:5529197_G_A_chr7:5529257_G_A_chr7:5529311_G_A_chr7:5529332_G_A_chr7:5529565_G_A_chr7:5529622_G_A_chr7:5529813_G_A_chr7:5555269_G_A_chr7:5555274_G_T;chr7:5530749_C_T	0.00137701996678952;0.000222807372898521	0.830294	1	-0.00800929	0.03737	1	0.829576	1	-0.00807794	0.0375289
KPNA7_ENSG00000185467	1	0	0	0	0	0	0	1	1	ultra_rare_collpase_chr7:99178031_A_C_chr7:99178033_A_G_chr7:99181956_A_G_chr7:99181959_G_C_chr7:99182025_G_A_chr7:99185002_G_A_chr7:99185056_T_C_chr7:99185110_G_A_chr7:99185128_G_A_chr7:99185149_C_T_chr7:99185150_G_A_chr7:99185156_A_G_chr7:99188374_T_C_chr7:99188411_C_G_chr7:99188414_G_T_chr7:99188529_G_A_chr7:99188541_G_A_chr7:99188551_G_A_chr7:99193020_G_A_chr7:99193048_G_A_chr7:99195077_A_T_chr7:99195082_C_T_chr7:99195199_C_T_chr7:99195277_G_T_chr7:99195309_G_A_chr7:99196081_T_G_chr7:99203194_G_A_chr7:99203198_T_C_chr7:99203200_C_T_chr7:99203201_G_A_chr7:99203234_G_A_chr7:99207399_A_T_chr7:99207417_C_T_chr7:99207436_G_A;chr7:99207424_T_C	0.00149852172856506;0.000263264479546375	0.891524	1	-0.00529977	0.0388616	1	0.89111	1	-0.00534015	0.0390076
KEL_ENSG00000197993	1	0	0	0	0	0	0	1	2	ultra_rare_collpase_chr7:142939565_G_A_chr7:142940375_G_C_chr7:142940510_A_C_chr7:142940565_T_C_chr7:142940571_T_A_chr7:142941269_G_A_chr7:142942441_T_C_chr7:142942448_G_A_chr7:142942874_C_A_chr7:142942883_C_T_chr7:142943339_C_T_chr7:142943489_G_A_chr7:142943837_C_T_chr7:142943870_G_A_chr7:142944340_G_A_chr7:142944717_G_A_chr7:142946259_G_A_chr7:142946262_G_A_chr7:142946305_G_A_chr7:142946317_G_T_chr7:142952559_G_A_chr7:142952562_C_T_chr7:142953904_G_A_chr7:142953916_G_A_chr7:142953944_C_T_chr7:142954365_C_T_chr7:142954366_G_A_chr7:142957961_G_A_chr7:142957964_A_G_chr7:142958357_T_C_chr7:142958363_T_C_chr7:142958392_T_C_chr7:142960946_G_A_chr7:142961084_A_G_chr7:142961099_A_G_chr7:142961359_C_T;chr7:142940517_T_C;chr7:142953938_C_T	0.00174152525211616;0.000668367966946166;0.00022277127465673	0.960285	1	0.00161282	0.0323888	1	0.960087	1	0.0016261	0.0324935
AKR1B10_ENSG00000198074	1	0	0	0	0	0	0	0	3	ultra_rare_collpase_chr7:134527947_GA_G_chr7:134530698_G_A_chr7:134530784_C_T_chr7:134531913_G_A_chr7:134531975_A_C_chr7:134531996_A_G_chr7:134532013_C_T_chr7:134536663_T_G_chr7:134536770_C_T_chr7:134537121_C_T_chr7:134537130_G_T_chr7:134537145_C_T_chr7:134537580_G_A_chr7:134537581_G_A_chr7:134538203_C_T_chr7:134538204_G_A_chr7:134538230_G_T_chr7:134538245_G_A_chr7:134538273_T_C_chr7:134541064_A_G_chr7:134541065_CTA_C;chr7:134532005_A_G;chr7:134536754_T_G	0.0011947673241262;0.000951763800575108;0.000465756753472925	1	0.972218	0.000623862	Inf	1	1	0.971214	0.000630243	Inf
EZH2_ENSG00000106462	1	0	0	0	0	0	1	0	2	ultra_rare_collpase_chr7:148807703_G_A_chr7:148809334_C_T_chr7:148811620_C_T_chr7:148811625_C_T_chr7:148811651_C_G_chr7:148816773_A_G_chr7:148817982_C_G_chr7:148819662_A_G_chr7:148827204_T_C_chr7:148828742_T_C_chr7:148846484_G_A_chr7:148846579_C_T_chr7:148882937_T_C_chr7:148883115_C_T_chr7:148883686_C_A_chr7:148883749_C_G_chr7:148884239_A_C_chr7:148884270_G_A_chr7:148884273_A_G;chr7:148814024_C_T;chr7:148846551_G_C	0.0010530152687214;0.000202511138112596;0.000486007047102183	0.777593	1	-0.0102001	0.0361122	1	0.776639	1	-0.0102896	0.036269
OSBPL3_ENSG00000070882	1	0	0	0	0	0	1	1	2	ultra_rare_collpase_chr7:24800202_T_G_chr7:24804324_C_T_chr7:24804361_G_A_chr7:24804379_G_C_chr7:24804429_T_C_chr7:24806882_C_T_chr7:24806893_G_A_chr7:24809879_G_A_chr7:24809916_T_G_chr7:24815145_C_T_chr7:24816611_C_G_chr7:24816617_G_C_chr7:24816631_G_A_chr7:24820225_G_A_chr7:24830832_G_A_chr7:24830856_C_T_chr7:24830865_C_A_chr7:24830877_G_A_chr7:24834568_G_A_chr7:24834637_A_G_chr7:24834682_G_A_chr7:24849110_C_T_chr7:24849178_T_C_chr7:24852542_A_G_chr7:24861678_T_A_chr7:24863273_G_T_chr7:24863292_C_T_chr7:24863536_A_C_chr7:24863584_T_C_chr7:24865464_C_T_chr7:24866173_T_A_chr7:24866176_C_T_chr7:24866177_G_A_chr7:24866198_G_A_chr7:24866203_G_A_chr7:24870736_A_G_chr7:24870832_TTCTC_T_chr7:24871756_T_C_chr7:24871978_T_C_chr7:24892382_G_C_chr7:24892408_C_T_chr7:24892457_T_C_chr7:24911247_A_G_chr7:24911274_T_A_chr7:24933075_A_G;chr7:24809893_C_T;chr7:24852559_T_A;chr7:24872044_A_G	0.0018630270138917;0.000283515593357635;0.000202511138112596;0.000708817692089595	0.949565	0.805237	0.0019702	0.0311479	1	0.94936	0.803363	0.00198432	0.0312442
CAV2_ENSG00000105971	1	0	0	0	0	0	0	1	1	ultra_rare_collpase_chr7:116316427_T_C_chr7:116317018_A_G_chr7:116317425_G_A_chr7:116317431_AAGAC_A_chr7:116317457_TCAAA_T_chr7:116328400_A_G_chr7:116354215_C_T_chr7:116354230_T_A_chr7:116354249_G_A_chr7:116354431_T_C_chr7:116354549_T_G_chr7:116354743_A_G_chr7:116355655_G_C_chr7:116380315_A_T_chr7:116399841_T_C_chr7:116448571_T_C_chr7:116499867_A_C_chr7:116499905_C_T_chr7:116499926_C_CTCA_chr7:116500288_C_T_chr7:116500348_G_A_chr7:116500366_A_C_chr7:116506028_A_G_chr7:116506081_G_A;chr7:116354665_G_A	0.00135676967316026;0.000405005872585152	0.810699	1	-0.00889733	0.0371458	1	0.809913	1	-0.00897234	0.037301
STAG3_ENSG00000066923	1	0	0	0	0	0	0	0	2	ultra_rare_collpase_chr7:100182834_A_G_chr7:100188914_A_G_chr7:100189004_A_G_chr7:100189465_C_G_chr7:100189478_C_T_chr7:100189588_C_T_chr7:100197172_A_G_chr7:100197175_C_T_chr7:100197197_T_C_chr7:100197869_G_A_chr7:100198479_A_G_chr7:100198495_C_T_chr7:100198542_C_T_chr7:100199549_G_C_chr7:100199560_G_A_chr7:100199594_C_T_chr7:100199627_C_T_chr7:100199628_G_A_chr7:100200254_C_T_chr7:100200255_G_A_chr7:100200330_T_TA_chr7:100200486_C_T_chr7:100200769_C_T_chr7:100200938_G_A_chr7:100201159_A_G_chr7:100201280_C_T_chr7:100201334_G_A_chr7:100201796_C_T_chr7:100202015_G_T_chr7:100202250_C_G_chr7:100202310_G_A_chr7:100202498_C_T_chr7:100202504_C_T_chr7:100202505_G_A_chr7:100204091_GT_G_chr7:100204097_G_A_chr7:100204709_G_A_chr7:100204723_A_T_chr7:100204730_G_A_chr7:100204751_G_A_chr7:100205077_C_T_chr7:100205099_T_TC_chr7:100205105_C_T_chr7:100205106_G_A_chr7:100205301_A_G_chr7:100211539_G_A_chr7:100211544_G_A_chr7:100213762_G_A_chr7:100213788_TAC_T;chr7:100204708_C_T	0.00190352760115022;0.000830262038799563	0.942949	0.98116	-0.00215972	0.030179	1	0.942639	0.980106	-0.00218126	0.0303151
NACAD_ENSG00000136274	1	0	0	0	0	0	0	0	2	ultra_rare_collpase_chr7:45081623_C_T_chr7:45081636_C_T_chr7:45081638_T_C_chr7:45081654_C_T_chr7:45082254_T_G_chr7:45082261_T_G_chr7:45084954_G_A_chr7:45085039_G_A_chr7:45085128_T_C_chr7:45085294_C_T_chr7:45085317_C_G_chr7:45085496_C_A_chr7:45085510_C_T_chr7:45085530_G_A_chr7:45085534_G_A_chr7:45085548_G_A_chr7:45085635_T_C_chr7:45085656_G_A_chr7:45085657_T_G_chr7:45085806_G_A_chr7:45085813_C_T_chr7:45085827_C_T_chr7:45085830_G_A_chr7:45086062_G_A_chr7:45088870_C_T_chr7:45088876_G_A;chr7:45085674_T_G	0.00123526791138472;0.000532852399885232	0.876942	1	-0.00600546	0.0387833	1	0.876434	1	-0.00605491	0.0389404
AKAP9_ENSG00000127914	1	0	0	0	0	0	0	6	10	ultra_rare_collpase_chr7:91940903_A_T_chr7:91941133_G_A_chr7:91941627_A_C_chr7:91941655_G_A_chr7:91941713_A_G_chr7:91941732_T_C_chr7:91973770_G_GA_chr7:91973771_A_G_chr7:91993025_G_T_chr7:91994631_T_C_chr7:91994648_C_G_chr7:91994718_T_C_chr7:92000909_T_C_chr7:92001076_G_A_chr7:92001121_G_A_chr7:92001160_G_A_chr7:92001176_A_G_chr7:92001251_T_C_chr7:92001374_A_T_chr7:92001425_A_G_chr7:92001528_G_T_chr7:92001559_A_G_chr7:92001691_G_A_chr7:92001692_A_G_chr7:92001811_A_G_chr7:92001817_G_A_chr7:92002147_G_A_chr7:92002167_TAAAAC_T_chr7:92002174_G_A_chr7:92002280_A_C_chr7:92002391_T_C_chr7:92002423_T_C_chr7:92002484_A_G_chr7:92002526_G_A_chr7:92002621_T_G_chr7:92002729_A_G_chr7:92012441_C_G_chr7:92012540_T_C_chr7:92012615_C_G_chr7:92014308_G_C_chr7:92016194_CAA_C_chr7:92016252_A_G_chr7:92017058_G_A_chr7:92022883_A_G_chr7:92022997_C_T_chr7:92029909_C_T_chr7:92031585_TAGA_T_chr7:92031594_A_T_chr7:92031597_T_C_chr7:92038450_A_G_chr7:92040768_G_A_chr7:92040821_C_T_chr7:92040840_G_A_chr7:92040866_G_C_chr7:92042087_G_T_chr7:92042088_AG_A_chr7:92042098_T_C_chr7:92042163_C_T_chr7:92042689_G_A_chr7:92042767_G_A_chr7:92043283_T_A_chr7:92045025_C_T_chr7:92045096_C_T_chr7:92045097_G_A_chr7:92045100_A_G_chr7:92052816_A_C_chr7:92052911_G_A_chr7:92058282_T_C_chr7:92058361_G_A_chr7:92061296_C_T_chr7:92061297_G_A_chr7:92061338_A_G_chr7:92061362_C_T_chr7:92061363_G_A_chr7:92061380_A_G_chr7:92061383_G_A_chr7:92061395_C_G_chr7:92062280_T_C_chr7:92064179_T_C_chr7:92065288_C_G_chr7:92065318_A_G_chr7:92066512_G_A_chr7:92070075_A_C_chr7:92070154_G_A_chr7:92070933_T_C_chr7:92077826_A_G_chr7:92079083_T_C_chr7:92079299_A_G_chr7:92079407_A_G_chr7:92079416_A_T_chr7:92079659_G_A_chr7:92079761_T_C_chr7:92079803_G_C_chr7:92080102_CAGAG_C_chr7:92083477_A_G_chr7:92083622_G_C_chr7:92084688_G_A_chr7:92084906_A_C_chr7:92086271_G_A_chr7:92086328_T_C_chr7:92086330_G_A_chr7:92086339_C_T_chr7:92089500_G_A_chr7:92089502_G_C_chr7:92093184_A_G_chr7:92095039_A_G_chr7:92095108_T_G_chr7:92095109_G_T_chr7:92095153_C_T_chr7:92096704_C_T_chr7:92096722_A_G_chr7:92096810_A_G_chr7:92096986_G_A_chr7:92097020_A_G_chr7:92097188_C_A_chr7:92097208_C_T_chr7:92097239_A_G_chr7:92097291_G_T_chr7:92097614_G_A_chr7:92099721_C_T_chr7:92099853_G_A_chr7:92100844_T_C_chr7:92100899_T_C_chr7:92100950_A_C_chr7:92102631_G_A_chr7:92102727_G_C_chr7:92102792_C_T_chr7:92105695_G_A;chr7:91994654_G_A;chr7:92000888_T_C;chr7:92001758_T_C;chr7:92002498_T_C;chr7:92002862_C_A;chr7:92012505_G_A;chr7:92014296_G_A;chr7:92038422_A_G;chr7:92040807_G_A;chr7:92042176_C_T;chr7:92042726_A_G;chr7:92045091_T_C;chr7:92065429_A_G;chr7:92097213_G_C;chr7:92097646_G_A	0.00613583896966506;0.00042525616621441;0.000263253817180349;0.000222753229921834;0.000445506459843668;0.00042525616621441;0.000465756753472925;0.000263253817180349;0.000688509983394759;0.000283538561244329;0.000283515593357635;0.000263264479546375;0.000830262038799563;0.00076951115791179;0.000911263213316593;0.000688509983394759	0.818045	0.941733	0.00302789	0.0131613	1	0.817096	0.939284	0.0030596	0.0132289
ADCY1_ENSG00000164742	1	0	0	0	0	0	0	2	2	ultra_rare_collpase_chr7:45574681_G_A_chr7:45574796_G_C_chr7:45574815_C_T_chr7:45574830_C_T_chr7:45574863_T_C_chr7:45592858_C_T_chr7:45592883_G_A_chr7:45610412_G_A_chr7:45660101_C_T_chr7:45662074_A_G_chr7:45677869_C_T_chr7:45677908_C_T_chr7:45677948_G_T_chr7:45678029_C_G_chr7:45678052_C_T_chr7:45678053_G_A_chr7:45678202_G_A_chr7:45679785_C_T_chr7:45684985_C_T_chr7:45685055_C_G_chr7:45685066_G_A_chr7:45686566_C_T_chr7:45686578_C_G_chr7:45686579_C_T_chr7:45686609_C_T_chr7:45703485_G_A_chr7:45703633_G_A_chr7:45704584_G_A_chr7:45708381_C_T_chr7:45708387_C_T_chr7:45708413_G_A_chr7:45710569_C_T_chr7:45713850_G_A_chr7:45713891_C_T;chr7:45592844_C_T;chr7:45678049_G_A;chr7:45708357_A_G	0.00139727026041878;0.000648061889910486;0.000384771162413933;0.000405005872585152	0.960012	0.79991	-0.00149509	0.0298193	1	0.959822	0.797744	-0.00150631	0.0299009
SMARCD3_ENSG00000082014	1	0	0	0	0	0	1	1	2	ultra_rare_collpase_chr7:151243702_CTG_C_chr7:151245490_G_C_chr7:151245540_C_T_chr7:151248451_GC_G_chr7:151248475_C_A_chr7:151248654_G_C_chr7:151248659_C_T_chr7:151248673_C_T_chr7:151248682_A_C_chr7:151248706_C_T_chr7:151248797_G_A_chr7:151248992_G_A_chr7:151249088_C_T_chr7:151251798_A_C_chr7:151251976_T_G_chr7:151251978_C_T_chr7:151252003_A_C_chr7:151275260_A_G_chr7:151277003_G_A_chr7:151277118_C_T_chr7:151277197_G_C;chr7:151248635_T_C;chr7:151248992_G_GGACGCCAGGGGAGGC;chr7:151251801_G_T	0.000870762626058078;0.000202609611799984;0.000364697301239971;0.000648692479221569	0.787963	0.886587	0.00863133	0.0320919	1	0.787086	0.885076	0.00870394	0.0322253
CPA5_ENSG00000158525	1	0	0	0	0	0	0	3	2	ultra_rare_collpase_chr7:130347825_T_A_chr7:130349988_G_A_chr7:130350026_G_A_chr7:130350038_G_A_chr7:130352433_G_A_chr7:130352894_G_A_chr7:130359628_C_T_chr7:130359631_C_T_chr7:130359641_G_A_chr7:130359692_G_A_chr7:130361228_C_T_chr7:130362456_C_T_chr7:130362466_C_T_chr7:130362481_C_A_chr7:130362495_C_T_chr7:130362504_A_C_chr7:130362519_G_A_chr7:130363485_A_G_chr7:130365703_TAATGGCCTA_T_chr7:130365827_G_A_chr7:130367392_C_T_chr7:130367919_A_T_chr7:130367920_G_C_chr7:130367927_G_A_chr7:130367949_A_G_chr7:130368481_C_T_chr7:130368503_T_G_chr7:130368545_C_T_chr7:130368566_TCATGGAG_T_chr7:130368569_T_G;chr7:130350009_T_C;chr7:130359673_C_T;chr7:130361205_T_G;chr7:130367429_C_T	0.00137701996678952;0.000263253817180349;0.000263264479546375;0.000222753229921834;0.000526507634360698	0.935396	0.930322	-0.00239424	0.0295374	1	0.935025	0.92891	-0.0024194	0.0296772
GCC1_ENSG00000179562	1	0	0	0	0	0	1	2	1	ultra_rare_collpase_chr7:127582058_G_A_chr7:127582078_TCTGGA_T_chr7:127582081_G_A_chr7:127582127_G_A_chr7:127582157_G_A_chr7:127582262_G_A_chr7:127582390_G_C_chr7:127582394_C_T_chr7:127582498_A_C_chr7:127582561_G_T_chr7:127582571_G_A_chr7:127582577_G_A_chr7:127582613_G_A_chr7:127582629_C_G_chr7:127582739_G_A_chr7:127582766_C_T_chr7:127583026_A_G_chr7:127583113_A_G_chr7:127583178_C_G_chr7:127583201_C_G_chr7:127583310_CT_C_chr7:127584933_CCA_C;chr7:127582264_T_C;chr7:127582535_G_C;chr7:127583108_C_T	0.000891012919687335;0.000283504110809607;0.000405055087491899;0.000202519340597027	0.772241	0.919075	-0.0103496	0.0357568	1	0.7715	0.91818	-0.0104184	0.0358745
INTS1_ENSG00000164880	1	0	0	0	0	0	0	3	5	ultra_rare_collpase_chr7:1470686_G_A_chr7:1470887_G_A_chr7:1470932_G_A_chr7:1470945_C_T_chr7:1470950_G_A_chr7:1471155_G_A_chr7:1471173_C_T_chr7:1471194_C_T_chr7:1471211_C_T_chr7:1471212_G_A_chr7:1471600_G_A_chr7:1471603_G_A_chr7:1471612_C_T_chr7:1472281_G_A_chr7:1472300_G_A_chr7:1473162_C_T_chr7:1473638_A_C_chr7:1473677_G_A_chr7:1474227_G_A_chr7:1474266_C_T_chr7:1474283_A_G_chr7:1474298_C_T_chr7:1474299_G_A_chr7:1474343_G_A_chr7:1474349_A_G_chr7:1474726_G_A_chr7:1474742_G_A_chr7:1474768_C_T_chr7:1474783_C_T_chr7:1474784_G_A_chr7:1474810_G_A_chr7:1476018_G_A_chr7:1476052_G_A_chr7:1476379_G_A_chr7:1476383_C_T_chr7:1476449_G_A_chr7:1476580_C_T_chr7:1476581_G_A_chr7:1476605_G_A_chr7:1476887_C_T_chr7:1476888_G_A_chr7:1476893_G_A_chr7:1477817_TCAC_T_chr7:1477897_T_C_chr7:1477933_A_T_chr7:1478383_G_A_chr7:1478489_G_A_chr7:1478884_C_T_chr7:1478885_G_A_chr7:1479449_C_T_chr7:1479458_G_A_chr7:1479480_G_A_chr7:1479548_C_T_chr7:1479624_C_T_chr7:1479639_G_A_chr7:1479660_G_A_chr7:1479668_G_A_chr7:1479677_G_A_chr7:1480322_G_A_chr7:1480340_C_T_chr7:1480361_G_A_chr7:1480841_G_A_chr7:1480846_G_A_chr7:1480895_C_T_chr7:1480898_G_A_chr7:1482546_C_T_chr7:1482560_C_T_chr7:1482561_G_A_chr7:1482564_G_A_chr7:1483750_G_A_chr7:1483763_G_C_chr7:1484037_C_T_chr7:1484043_C_T_chr7:1484050_C_T_chr7:1484076_G_A_chr7:1484086_C_T_chr7:1484146_G_A_chr7:1484160_C_T_chr7:1485135_G_A_chr7:1485355_G_A_chr7:1485362_C_T_chr7:1485430_C_T_chr7:1485436_G_A_chr7:1485450_G_A_chr7:1485451_A_G_chr7:1485464_C_G_chr7:1486639_C_T_chr7:1486714_C_T_chr7:1486746_C_T_chr7:1486758_C_T_chr7:1486759_G_A_chr7:1487438_C_T_chr7:1487449_CCT_C_chr7:1487868_T_A_chr7:1487896_G_A_chr7:1487928_G_A_chr7:1489366_G_T_chr7:1489377_G_T_chr7:1489641_T_C_chr7:1489663_C_T_chr7:1493759_G_A_chr7:1493766_C_T_chr7:1493774_G_A_chr7:1494853_A_G_chr7:1494858_G_A_chr7:1495497_C_T_chr7:1496180_C_T_chr7:1496203_G_A_chr7:1497172_C_T_chr7:1497208_T_C_chr7:1497231_G_C_chr7:1497236_T_C_chr7:1497263_G_A_chr7:1497304_A_G_chr7:1498539_G_A_chr7:1498777_C_T_chr7:1498797_T_C_chr7:1498800_G_A_chr7:1498842_G_A_chr7:1499012_G_A_chr7:1499033_T_C_chr7:1499157_C_T_chr7:1499262_T_C_chr7:1499270_C_T_chr7:1499323_GTCC_G_chr7:1499336_G_A_chr7:1499478_C_A_chr7:1499527_T_TG_chr7:1499529_G_T_chr7:1499562_T_C_chr7:1499604_C_T_chr7:1499605_G_A_chr7:1499931_T_C_chr7:1499977_C_A_chr7:1500003_G_A_chr7:1500295_C_T_chr7:1502907_T_C_chr7:1502957_G_A_chr7:1503021_G_A_chr7:1503047_G_C_chr7:1503071_T_A_chr7:1503074_C_T;chr7:1471218_G_A;chr7:1474179_G_A;chr7:1480876_G_C;chr7:1484044_G_A;chr7:1484062_A_T;chr7:1485421_TCTC_T;chr7:1497193_C_G	0.0061155886760358;0.000769542324827866;0.000243013365735115;0.000668395041724054;0.000729010570653275;0.000283561532852629;0.000607631856112776;0.000225520747908808	0.905509	0.915689	0.00190865	0.016079	1	0.905021	0.912111	0.00192728	0.0161521
TRPV5_ENSG00000127412	1	0	0	0	0	0	0	1	1	ultra_rare_collpase_chr7:142908578_AG_A_chr7:142908590_C_T_chr7:142908608_C_T_chr7:142908635_C_T_chr7:142909536_C_T_chr7:142909568_C_T_chr7:142909572_C_T_chr7:142909593_C_T_chr7:142912532_C_T_chr7:142912544_C_T_chr7:142912594_T_C_chr7:142912735_A_T_chr7:142912750_G_A_chr7:142914639_C_T_chr7:142914684_C_T_chr7:142914685_G_A_chr7:142914895_T_C_chr7:142914936_A_G_chr7:142914951_C_T_chr7:142914976_G_A_chr7:142915006_G_A_chr7:142915337_G_A_chr7:142915481_C_T_chr7:142925530_T_C_chr7:142925737_C_T_chr7:142928176_G_A_chr7:142928232_C_T_chr7:142928773_TCC_T_chr7:142929073_C_T_chr7:142929082_C_T_chr7:142929085_T_A_chr7:142929116_C_A_chr7:142929443_T_G_chr7:142929448_G_A_chr7:142930141_T_C_chr7:142930424_G_A_chr7:142930427_G_A;chr7:142909493_A_T	0.00145802114130655;0.000303766707168894	0.796816	1	-0.00950903	0.0369325	1	0.795971	1	-0.00958979	0.0370886
MAP11_ENSG00000146826	1	0	0	0	0	0	2	2	2	ultra_rare_collpase_chr7:100149516_G_C_chr7:100149561_T_G_chr7:100149565_G_A_chr7:100153442_A_T_chr7:100153475_C_T_chr7:100153476_G_A_chr7:100153481_C_T_chr7:100153521_A_AGCCCCT_chr7:100153881_C_A_chr7:100153950_C_T_chr7:100155021_G_A_chr7:100155022_G_A_chr7:100155388_C_T_chr7:100155389_G_A_chr7:100155419_C_T_chr7:100155698_G_A_chr7:100155720_G_A_chr7:100155759_G_A_chr7:100155769_C_T_chr7:100155799_G_A_chr7:100156536_G_A_chr7:100156665_G_C_chr7:100156877_C_G_chr7:100156940_A_G_chr7:100156955_G_A_chr7:100157149_C_T_chr7:100157657_C_T_chr7:100157666_A_G_chr7:100157892_G_A_chr7:100158169_C_A_chr7:100158171_G_A_chr7:100159981_A_T_chr7:100159985_C_A_chr7:100160019_G_C_chr7:100160032_G_A_chr7:100160071_G_A_chr7:100160073_A_G_chr7:100160116_G_A_chr7:100160125_G_A_chr7:100160178_G_A_chr7:100160190_C_T_chr7:100160194_G_A_chr7:100160200_G_A_chr7:100160226_C_T_chr7:100160236_C_T_chr7:100160266_G_A_chr7:100160422_C_T_chr7:100160467_C_T_chr7:100160605_G_A_chr7:100160733_G_A_chr7:100160770_G_A_chr7:100160788_G_A_chr7:100160851_G_A_chr7:100160871_T_A;chr7:100154481_A_G;chr7:100155084_T_G;chr7:100156989_G_A;chr7:100160535_G_T;chr7:100160722_T_A	0.00259203758454498;0.000222780298120544;0.00020256036298817;0.000384771162413933;0.000546757927989956;0.000202519340597027	1	0.947464	-0.000488345	Inf	1	1	0.946525	-0.000492241	Inf
DLX5_ENSG00000105880	1	0	0	0	0	0	0	2	1	ultra_rare_collpase_chr7:97020771_G_A_chr7:97020786_G_C_chr7:97020846_C_G_chr7:97020920_G_A_chr7:97020925_C_T_chr7:97021045_G_A_chr7:97022189_G_A_chr7:97022219_T_G_chr7:97022220_C_A_chr7:97022871_C_T_chr7:97022966_C_T_chr7:97024290_G_C_chr7:97024301_T_C_chr7:97024333_GTAGCTA_G_chr7:97024348_A_G_chr7:97024358_G_T_chr7:97024385_A_G_chr7:97024439_G_A_chr7:97024487_T_G_chr7:97024696_G_A_chr7:97024886_C_T_chr7:97024890_G_A_chr7:97024892_G_A;chr7:97020894_G_T;chr7:97020914_C_T	0.00101251468146288;0.000263264479546375;0.000283504110809607	0.908074	1	-0.00457006	0.0395784	1	0.907705	1	-0.00460555	0.0397256
KMT2E_ENSG00000005483	1	0	0	0	0	0	0	0	2	ultra_rare_collpase_chr7:105014193_C_T_chr7:105014204_C_A_chr7:105014208_G_C_chr7:105014209_C_G_chr7:105014211_A_T_chr7:105014236_A_G_chr7:105014401_A_AG_chr7:105014401_A_C_chr7:105014445_C_CG_chr7:105014498_A_G_chr7:105014743_G_T_chr7:105014749_T_C_chr7:105015110_C_A_chr7:105015240_TTTGACC_T_chr7:105015300_C_CA_chr7:105015303_T_A_chr7:105015689_ATGT_A_chr7:105015713_G_T_chr7:105015737_C_T_chr7:105017757_T_C_chr7:105040887_G_T_chr7:105040946_G_A_chr7:105040952_C_T_chr7:105041003_G_C_chr7:105041025_T_A_chr7:105062196_T_C_chr7:105063379_C_T_chr7:105063432_G_A_chr7:105073653_C_T_chr7:105073656_C_T_chr7:105074643_A_G_chr7:105074658_C_T_chr7:105074707_G_T_chr7:105074789_GAAC_G_chr7:105076964_G_A_chr7:105077014_G_C_chr7:105077116_G_C_chr7:105077122_G_A_chr7:105077388_T_A_chr7:105081692_G_A_chr7:105081751_A_G_chr7:105090068_G_A_chr7:105090115_C_T_chr7:105090129_AAAAGAC_A_chr7:105090158_A_T_chr7:105090173_A_G_chr7:105090197_C_T_chr7:105091244_A_T_chr7:105091323_G_A_chr7:105101965_G_A_chr7:105102046_A_G_chr7:105102049_T_C_chr7:105105517_C_T_chr7:105105539_T_C_chr7:105105668_A_G_chr7:105105937_A_G_chr7:105106556_T_C_chr7:105106747_C_T_chr7:105107205_C_T_chr7:105107206_G_A_chr7:105107462_G_T_chr7:105107608_A_G_chr7:105107659_G_T_chr7:105107726_C_T_chr7:105107805_T_G_chr7:105107833_G_A_chr7:105107860_C_T_chr7:105107861_G_A_chr7:105107899_C_A_chr7:105108973_G_A_chr7:105108988_G_T_chr7:105109027_C_T_chr7:105109131_C_A_chr7:105109177_G_A_chr7:105110351_G_A_chr7:105110809_G_C_chr7:105111918_G_A_chr7:105111987_C_T_chr7:105112020_C_T_chr7:105112101_A_G_chr7:105112120_C_T_chr7:105112240_C_T_chr7:105112289_G_C_chr7:105112417_C_T_chr7:105112669_C_T_chr7:105112763_T_A_chr7:105112780_A_T_chr7:105112852_G_T_chr7:105112899_C_T_chr7:105112937_G_C_chr7:105112957_C_T_chr7:105112977_C_A_chr7:105112995_C_G_chr7:105113035_C_T_chr7:105113046_C_A_chr7:105113053_C_T_chr7:105113122_C_T_chr7:105113173_C_T_chr7:105113200_C_T_chr7:105113295_A_G_chr7:105113324_G_A_chr7:105113349_C_CTTTT_chr7:105113350_A_T_chr7:105113368_T_TAAGA_chr7:105113732_G_GCAT_chr7:105113776_G_A_chr7:105113790_T_C_chr7:105113890_A_ATAAT_chr7:105113938_A_ACAAGT_chr7:105113938_A_T_chr7:105113980_C_T_chr7:105114037_G_C_chr7:105114099_T_TACA_chr7:105116418_G_A_chr7:105116446_TACAAC_T_chr7:105116479_T_C_chr7:105116511_A_G_chr7:105116523_G_A_chr7:105116581_A_G_chr7:105116696_A_C_chr7:105117317_C_A_chr7:105117377_A_G_chr7:105117494_CATAA_C_chr7:105117500_T_C_chr7:105117757_T_A;chr7:105112741_T_C	0.00564983192256288;0.000729660707770887	0.93408	1	0.00174348	0.0210786	1	0.933756	1	0.00176006	0.021175
COL28A1_ENSG00000215018	1	0	0	0	0	0	0	2	4	ultra_rare_collpase_chr7:7358677_A_G_chr7:7358716_G_A_chr7:7358751_C_T_chr7:7358752_G_A_chr7:7372996_AC_A_chr7:7373054_AG_A_chr7:7373085_T_C_chr7:7373114_A_G_chr7:7373118_A_G_chr7:7373178_G_A_chr7:7373221_T_TA_chr7:7373384_T_C_chr7:7373399_C_T_chr7:7373427_G_A_chr7:7373496_C_T_chr7:7373519_G_A_chr7:7373546_C_T_chr7:7375485_T_A_chr7:7380661_G_C_chr7:7380689_G_A_chr7:7380847_G_A_chr7:7381576_C_T_chr7:7381584_C_T_chr7:7381603_C_G_chr7:7381613_C_G_chr7:7381614_T_C_chr7:7417878_T_C_chr7:7417885_G_A_chr7:7417917_C_G_chr7:7417920_GTA_G_chr7:7419910_C_T_chr7:7419911_G_A_chr7:7432490_C_T_chr7:7432535_G_A_chr7:7432630_A_G_chr7:7432682_C_T_chr7:7432685_G_A_chr7:7436412_A_G_chr7:7436457_T_C_chr7:7436459_T_C_chr7:7437414_G_A_chr7:7440834_C_T_chr7:7443637_G_A_chr7:7452324_G_C_chr7:7452335_C_T_chr7:7453442_T_C_chr7:7453462_C_A_chr7:7477135_C_T_chr7:7477149_T_A_chr7:7477173_C_T_chr7:7489404_AC_A_chr7:7489424_G_C_chr7:7507139_G_T_chr7:7511117_C_T_chr7:7515833_G_C_chr7:7515842_T_C_chr7:7520075_G_C_chr7:7521939_C_T_chr7:7521955_G_A_chr7:7531431_G_A_chr7:7531614_T_G_chr7:7531616_G_A_chr7:7531647_C_T_chr7:7531653_A_C_chr7:7531700_G_A_chr7:7532795_T_G_chr7:7532797_T_C;chr7:7373177_C_T;chr7:7432633_G_T;chr7:7436405_C_T;chr7:7474662_T_C;chr7:7531484_C_T	0.00350330079786157;0.000445506459843668;0.000324030944955243;0.000749260864282532;0.000263253817180349;0.000607508808877729	0.926597	0.915576	0.00185923	0.020181	1	0.926157	0.911919	0.00187934	0.0202774
SMO_ENSG00000128602	1	0	0	0	0	0	0	2	3	ultra_rare_collpase_chr7:129188698_G_A_chr7:129189199_G_GCTC_chr7:129189235_G_C_chr7:129189347_C_T_chr7:129189354_C_G_chr7:129189366_C_T_chr7:129189417_C_G_chr7:129203389_C_T_chr7:129203483_G_A_chr7:129203534_G_A_chr7:129205260_C_T_chr7:129205344_C_T_chr7:129205367_C_T_chr7:129205369_C_T_chr7:129205666_C_T_chr7:129205677_C_T_chr7:129205698_T_C_chr7:129205719_T_C_chr7:129205748_C_T_chr7:129205749_G_A_chr7:129205782_C_T_chr7:129206172_G_A_chr7:129206208_G_A_chr7:129206249_C_T_chr7:129206516_G_A_chr7:129206525_C_T_chr7:129206533_G_A_chr7:129206539_G_A_chr7:129206563_G_A_chr7:129206585_G_A_chr7:129209384_C_T_chr7:129209393_G_A_chr7:129210385_G_A_chr7:129210437_G_A_chr7:129210502_G_A_chr7:129210518_C_T_chr7:129210536_G_A_chr7:129210997_G_A_chr7:129211031_C_T_chr7:129211038_C_T_chr7:129211081_G_A_chr7:129211084_T_G_chr7:129211636_C_T_chr7:129211657_A_G_chr7:129211697_T_A_chr7:129212022_A_C_chr7:129212089_C_T_chr7:129212090_G_A_chr7:129212098_C_T_chr7:129212116_A_G_chr7:129212138_C_T_chr7:129212263_C_T_chr7:129212374_C_T_chr7:129212408_A_G_chr7:129212419_A_G;chr7:129189311_G_A;chr7:129206571_C_G;chr7:129211755_C_G;chr7:129212401_C_T	0.00208578024381354;0.000911447784169165;0.000384755578955895;0.000668313823970189;0.000303754404438864	0.786024	0.791187	0.00608042	0.0223975	1	0.785106	0.788264	0.00613348	0.0224941
ASB10_ENSG00000146926	1	0	0	0	0	0	1	4	3	ultra_rare_collpase_chr7:151173041_T_C_chr7:151173095_C_T_chr7:151173096_A_C_chr7:151173105_A_G_chr7:151176117_A_T_chr7:151176176_C_T_chr7:151176216_G_A_chr7:151176251_G_T_chr7:151176294_G_A_chr7:151176601_C_T_chr7:151176648_C_T_chr7:151179884_G_A_chr7:151180941_T_G_chr7:151180947_G_A_chr7:151180971_C_T_chr7:151181007_G_A_chr7:151181039_A_G_chr7:151181115_C_T_chr7:151181156_C_T_chr7:151181157_G_A_chr7:151181171_T_C_chr7:151181228_C_T_chr7:151181229_G_A_chr7:151181268_G_A_chr7:151181333_C_T_chr7:151181372_C_T_chr7:151181373_G_A_chr7:151181376_C_T_chr7:151181411_G_A_chr7:151181415_G_A_chr7:151181429_G_A_chr7:151186413_C_A_chr7:151186425_G_A_chr7:151186457_G_T_chr7:151186489_A_T_chr7:151186509_C_T_chr7:151186516_C_T_chr7:151186527_G_T_chr7:151186561_G_A_chr7:151186564_G_A_chr7:151186579_G_A_chr7:151186599_C_T_chr7:151186600_G_A_chr7:151186824_G_A_chr7:151186836_G_A_chr7:151186851_G_A_chr7:151186861_G_A_chr7:151186886_G_T_chr7:151186988_G_C_chr7:151187122_C_T_chr7:151187547_A_G_chr7:151191638_C_T_chr7:151191662_G_T_chr7:151191673_C_T_chr7:151191738_C_T_chr7:151191786_G_A_chr7:151191801_A_G_chr7:151191822_T_C_chr7:151192282_G_A_chr7:151192317_C_T_chr7:151192389_C_T_chr7:151192396_C_T_chr7:151192410_C_T_chr7:151192768_T_C_chr7:151192822_C_T;chr7:151176649_G_A;chr7:151180964_C_T;chr7:151180992_G_A;chr7:151181057_G_A;chr7:151186868_T_A;chr7:151186985_C_T;chr7:151192330_G_A	0.00313879551253493;0.000384755578955895;0.000263285806869734;0.000202519340597027;0.000648088139987038;0.000243013365735115;0.000243013365735115;0.00052652895909275	0.945997	0.89134	-0.00147079	0.0217139	1	0.945762	0.889408	-0.00148198	0.0217843
WNT2_ENSG00000105989	1	0	0	0	0	0	0	2	1	ultra_rare_collpase_chr7:117278187_G_A_chr7:117278280_G_A_chr7:117278298_C_T_chr7:117278301_A_G_chr7:117278325_C_T_chr7:117286265_G_A_chr7:117297694_G_A_chr7:117297758_C_A_chr7:117297789_C_T_chr7:117297867_G_A_chr7:117313247_T_C_chr7:117313539_T_C_chr7:117315252_G_C_chr7:117317545_T_C_chr7:117320573_G_A_chr7:117320584_C_A_chr7:117320690_G_A_chr7:117320693_T_A_chr7:117320753_C_T_chr7:117320779_G_A_chr7:117321472_A_G_chr7:117321532_T_G_chr7:117321570_A_C_chr7:117321587_A_C_chr7:117321764_C_G_chr7:117321781_T_C_chr7:117321835_A_G_chr7:117323029_G_A_chr7:117323033_G_A;chr7:117315153_C_T;chr7:117321840_A_G	0.00127576849864323;0.000243003523551091;0.000263264479546375	0.833676	1	-0.00785029	0.0373842	1	0.833004	1	-0.00791425	0.0375349
FGL2_ENSG00000127951	1	0	0	0	0	0	0	2	1	ultra_rare_collpase_chr7:77196305_T_G_chr7:77196390_A_G_chr7:77196403_C_G_chr7:77196569_G_A_chr7:77196613_C_T_chr7:77196650_C_A_chr7:77196750_C_T_chr7:77196817_C_T_chr7:77196829_C_T_chr7:77196987_T_C_chr7:77199529_C_T;chr7:77196717_C_T;chr7:77196941_C_G	0.000283504110809607;0.000222753229921834;0.000870762626058078	0.951625	0.92294	0.00267523	0.0440973	1	0.951448	0.919589	0.00269239	0.0442185
ZNF735_ENSG00000223614	1	0	0	0	0	0	1	1	1	ultra_rare_collpase_chr7:64213164_C_T_chr7:64219848_A_G_chr7:64219875_G_A_chr7:64219884_T_G;chr7:64219787_T_C;chr7:64219922_C_T	0.000202502936292576;0.000992264387833624;0.00034425499169738	0.89598	1	-0.00510859	0.0390739	1	0.895615	1	-0.00514366	0.0392039
WIPF3_ENSG00000122574	1	0	0	0	0	0	0	0	2	ultra_rare_collpase_chr7:29834758_C_A_chr7:29834771_C_T_chr7:29875876_G_A_chr7:29875906_G_A_chr7:29875911_C_T_chr7:29875917_C_T_chr7:29875936_A_G_chr7:29875942_G_A_chr7:29875959_G_A_chr7:29879030_A_C_chr7:29879053_C_T_chr7:29879059_G_A_chr7:29879113_C_T_chr7:29879128_C_T_chr7:29883963_G_A_chr7:29884000_C_T_chr7:29888077_G_A_chr7:29888080_GA_G_chr7:29888222_G_A_chr7:29889314_G_A_chr7:29904289_G_A_chr7:29904324_G_A_chr7:29904364_T_C_chr7:29914512_G_A;chr7:29888124_A_G	0.00115426673686768;0.000465775617658971	0.886687	1	-0.00554494	0.0389126	1	0.886224	1	-0.00558978	0.0390665
ASIC3_ENSG00000213199	1	0	0	0	0	0	0	0	2	ultra_rare_collpase_chr7:151050559_TGG_T_chr7:151050598_A_G_chr7:151050816_A_G_chr7:151050885_G_A_chr7:151050909_G_A_chr7:151051259_C_T_chr7:151051285_G_C_chr7:151051288_C_T_chr7:151051839_T_C_chr7:151051862_G_A_chr7:151051881_A_G_chr7:151051899_T_C_chr7:151051989_T_C_chr7:151051991_GGGGGCCAGATGGGGCTGTTCATC_G_chr7:151052016_G_C_chr7:151052023_C_A_chr7:151052172_C_T_chr7:151052588_CCT_C_chr7:151054026_C_T_chr7:151054454_G_A_chr7:151055768_G_A_chr7:151055803_G_A_chr7:151057121_G_C;chr7:151052202_C_T	0.000911263213316593;0.000546824368114064	0.911542	0.817424	-0.00438789	0.0394974	1	0.91113	0.815445	-0.0044276	0.0396691
ABCB1_ENSG00000085563	1	0	0	0	0	0	0	1	2	ultra_rare_collpase_chr7:87504412_C_T_chr7:87504413_G_A_chr7:87509352_G_A_chr7:87509441_C_T_chr7:87509442_A_G_chr7:87515251_C_T_chr7:87515370_G_A_chr7:87515374_G_A_chr7:87519380_C_T_chr7:87519381_G_A_chr7:87520843_C_T_chr7:87520848_C_T_chr7:87520873_C_T_chr7:87536501_G_C_chr7:87539345_C_G_chr7:87545011_A_G_chr7:87545931_C_T_chr7:87545934_T_G_chr7:87545955_C_T_chr7:87545972_C_T_chr7:87545973_G_A_chr7:87545979_T_C_chr7:87549377_C_T_chr7:87549433_C_T_chr7:87549434_G_A_chr7:87549850_C_G_chr7:87549913_C_A_chr7:87549931_G_A_chr7:87549940_G_A_chr7:87550035_T_C_chr7:87550256_G_A_chr7:87550529_A_C_chr7:87550783_A_G_chr7:87561296_A_G_chr7:87561353_G_A_chr7:87566114_C_T_chr7:87566144_G_A_chr7:87566208_G_C_chr7:87566243_T_C_chr7:87566794_C_T_chr7:87566846_G_A_chr7:87566956_C_T_chr7:87585673_T_C_chr7:87585677_G_A_chr7:87595800_T_G_chr7:87628238_G_A_chr7:87628449_G_C_chr7:87628902_C_G_chr7:87628906_A_G_chr7:87650847_C_T_chr7:87650929_G_A_chr7:87700453_C_T_chr7:87700486_C_T_chr7:87710592_C_T;chr7:87550473_C_A;chr7:87550733_T_C	0.00257178729091572;0.000445506459843668;0.000364520048602673	0.799075	1	-0.00705507	0.0277165	1	0.798323	1	-0.00710881	0.0278211
AIMP2_ENSG00000106305	1	0	0	0	0	0	0	2	3	ultra_rare_collpase_chr7:6005949_T_G_chr7:6005954_C_A_chr7:6005966_T_C_chr7:6006002_A_G_chr7:6009378_G_C_chr7:6009388_T_C_chr7:6009435_G_A_chr7:6009503_G_A_chr7:6015165_T_C_chr7:6015182_C_T_chr7:6015192_A_G_chr7:6015228_T_C;chr7:6005918_C_A;chr7:6005969_C_G;chr7:6009432_C_T;chr7:6015203_C_T	0.000465756753472925;0.000384755578955895;0.000486007047102183;0.000243092131917997;0.000688509983394759	0.941132	0.904279	-0.00218477	0.0295848	1	0.940801	0.902453	-0.00220636	0.0297103
DENND11_ENSG00000257093	1	0	0	0	0	0	1	1	2	ultra_rare_collpase_chr7:141662660_G_A_chr7:141662676_C_T_chr7:141662732_C_T_chr7:141662738_C_T_chr7:141662762_C_T_chr7:141662763_G_A_chr7:141662842_T_TAGGAAAAACCTGCATTTGGA_chr7:141664204_GTCT_G_chr7:141664243_G_A_chr7:141664919_C_T_chr7:141665025_G_A_chr7:141665034_C_T_chr7:141665223_T_C_chr7:141665224_G_A_chr7:141665232_C_T_chr7:141665242_G_A_chr7:141665245_G_A_chr7:141665300_A_AAGC_chr7:141666299_C_T_chr7:141666302_C_T_chr7:141666334_C_T_chr7:141666340_C_T_chr7:141666364_A_G_chr7:141666410_C_T_chr7:141674089_C_T_chr7:141674138_C_T_chr7:141674189_G_C_chr7:141685509_G_A_chr7:141685559_G_A_chr7:141685560_C_T_chr7:141685575_C_T_chr7:141685584_C_T_chr7:141686614_C_A_chr7:141686652_A_G_chr7:141702138_C_T_chr7:141702142_C_A_chr7:141702147_C_T;chr7:141662700_C_G;chr7:141685479_G_A;chr7:141685530_G_C	0.00117451703049694;0.000891049007695423;0.000263253817180349;0.000202511138112596	0.958009	0.982754	0.0017091	0.0324599	1	0.957793	0.98249	0.00172344	0.0325651
ZNF746_ENSG00000181220	1	0	0	0	0	0	0	0	2	ultra_rare_collpase_chr7:149474416_C_T_chr7:149474463_G_A_chr7:149474526_C_T_chr7:149474929_G_T_chr7:149474967_C_T_chr7:149474973_C_T_chr7:149475147_A_G_chr7:149475231_G_A_chr7:149475282_C_T_chr7:149475288_C_T_chr7:149475484_C_T_chr7:149476927_G_A_chr7:149476973_A_G_chr7:149477581_G_C_chr7:149477735_C_T_chr7:149492903_C_T_chr7:149492904_G_A_chr7:149492906_C_T_chr7:149492907_G_A_chr7:149494067_A_G_chr7:149494105_G_A_chr7:149494436_C_T_chr7:149494448_G_A_chr7:149497517_G_A;chr7:149492969_T_C	0.00101251468146288;0.000445542549313459	0.843094	0.769512	-0.0074734	0.0377564	0.874887	0.84228	0.767193	-0.00755127	0.0379502
KIAA0895_ENSG00000164542	1	0	0	0	0	0	0	1	1	ultra_rare_collpase_chr7:36326822_G_A_chr7:36326833_C_T_chr7:36326846_G_T_chr7:36333899_A_G_chr7:36333915_T_C_chr7:36333920_G_A_chr7:36334095_T_A_chr7:36335056_C_A_chr7:36335085_G_A_chr7:36336181_G_A_chr7:36336206_C_T_chr7:36336253_A_G_chr7:36356907_T_G_chr7:36356963_T_C_chr7:36356978_T_C_chr7:36357002_T_C_chr7:36357326_T_C_chr7:36357474_C_A_chr7:36357488_G_A_chr7:36383873_T_G;chr7:36356984_T_C	0.000951763800575108;0.000222753229921834	0.858374	0.915278	0.00808883	0.0453297	1	0.857784	0.911715	0.00815654	0.0455174
ARPC1B_ENSG00000130429	1	0	0	0	0	0	0	2	1	ultra_rare_collpase_chr7:99374701_G_A_chr7:99375259_C_T_chr7:99375260_C_T_chr7:99385765_C_G_chr7:99385773_G_A_chr7:99386718_A_G_chr7:99388046_C_A_chr7:99388065_C_T_chr7:99388135_C_T_chr7:99388173_G_A_chr7:99388176_C_T_chr7:99388177_G_A_chr7:99388191_G_A_chr7:99388215_G_A;chr7:99374741_G_C;chr7:99388064_C_G	0.000810011745170305;0.000243328737123854;0.000324030944955243	0.965827	0.835898	0.00193147	0.0450827	1	0.965675	0.833546	0.00194478	0.0451923
HOXA7_ENSG00000122592	1	0	0	0	0	0	0	2	1	ultra_rare_collpase_chr7:27154433_G_A_chr7:27154539_G_A_chr7:27154567_T_G_chr7:27155065_C_G_chr7:27155093_G_C_chr7:27155115_T_C_chr7:27155121_T_C_chr7:27155145_G_C_chr7:27155971_C_T_chr7:27155991_C_A_chr7:27156185_G_A_chr7:27156391_G_T_chr7:27156421_G_A_chr7:27156508_T_C_chr7:27156541_C_A_chr7:27156542_T_C_chr7:27156594_C_T_chr7:27156647_A_T_chr7:27157294_G_A_chr7:27157300_A_G;chr7:27154455_T_C;chr7:27154596_GTGCTAGGTAGTAT_G	0.000810011745170305;0.000222753229921834;0.000303828235770711	0.850452	0.77929	-0.00685821	0.0363751	1	0.849649	0.776574	-0.00693174	0.0365663
SEMA3C_ENSG00000075223	1	0	0	0	0	0	0	2	1	ultra_rare_collpase_chr7:80744914_T_C_chr7:80744934_C_T_chr7:80745123_G_A_chr7:80745135_T_C_chr7:80745138_G_A_chr7:80748909_T_C_chr7:80748911_T_C_chr7:80749000_C_G_chr7:80758332_G_A_chr7:80758391_C_T_chr7:80758424_T_C_chr7:80758431_G_A_chr7:80758436_C_T_chr7:80765180_A_G_chr7:80765216_A_G_chr7:80765241_G_A_chr7:80789378_TGTA_T_chr7:80789395_C_T_chr7:80789414_T_C_chr7:80789483_A_T_chr7:80789515_G_A_chr7:80794854_G_A_chr7:80798102_C_T_chr7:80798189_A_G_chr7:80802666_T_G_chr7:80802709_G_A_chr7:80804104_A_G_chr7:80804143_G_A_chr7:80804156_TGTCA_T_chr7:80805677_G_A_chr7:80805736_C_T_chr7:80810643_T_C_chr7:80818306_C_T_chr7:80818399_A_G_chr7:80827444_A_T_chr7:80827466_T_C_chr7:80828620_G_C_chr7:80828655_C_T_chr7:80849073_A_C_chr7:80876969_G_A_chr7:80907414_T_C_chr7:80916692_A_T_chr7:80918972_C_A_chr7:80919937_G_A;chr7:80748978_T_C;chr7:80800758_T_C	0.00190352760115022;0.000222762251923856;0.000384755578955895	0.933434	0.828429	0.00259476	0.0310656	1	0.933138	0.824855	0.00261668	0.0311889
HGF_ENSG00000019991	1	0	0	0	0	0	1	3	3	ultra_rare_collpase_chr7:81702585_G_T_chr7:81702589_G_A_chr7:81702663_C_T_chr7:81705496_T_C_chr7:81705520_C_T_chr7:81705695_T_C_chr7:81705697_G_A_chr7:81705724_G_A_chr7:81706299_A_G_chr7:81706369_C_T_chr7:81706381_C_T_chr7:81706417_C_A_chr7:81711481_G_A_chr7:81711490_T_C_chr7:81717324_T_C_chr7:81720817_A_G_chr7:81720829_C_G_chr7:81725898_T_A_chr7:81725943_A_T_chr7:81729662_C_T_chr7:81729713_T_TCTC_chr7:81729737_G_T_chr7:81743428_C_T_chr7:81743460_T_C_chr7:81745021_C_T_chr7:81745022_G_A_chr7:81745027_G_A_chr7:81745064_A_C_chr7:81745087_C_T_chr7:81751079_A_G_chr7:81752189_C_T_chr7:81752242_C_T_chr7:81752243_G_A_chr7:81752251_G_A_chr7:81752279_A_T_chr7:81752301_G_A_chr7:81757282_A_G_chr7:81762732_T_C_chr7:81762768_T_A_chr7:81762775_T_G_chr7:81762855_T_C_chr7:81766122_G_A_chr7:81766207_T_C_chr7:81766244_A_G_chr7:81766268_T_C_chr7:81770080_T_C_chr7:81770103_G_A_chr7:81770117_A_G_chr7:81770379_G_A;chr7:81705509_C_T;chr7:81726029_A_G;chr7:81743911_T_C;chr7:81750921_T_G;chr7:81769966_C_A;chr7:81770112_T_C	0.00206552995018428;0.000506257340731441;0.000364505285326637;0.000202519340597027;0.000344296824368114;0.00030377901089554;0.000486026731470231	0.951064	0.802997	0.00155689	0.0253688	1	0.9507	0.79511	0.00157451	0.0254658
CCZ1B_ENSG00000146574	1	0	0	0	0	0	0	1	1	ultra_rare_collpase_chr7:6811960_C_T_chr7:6812982_T_C_chr7:6812998_C_T_chr7:6814772_C_T_chr7:6814792_G_A_chr7:6819835_A_G_chr7:6819874_G_A_chr7:6819931_G_A_chr7:6822300_A_C_chr7:6822328_C_T_chr7:6822339_G_C_chr7:6823336_G_A_chr7:6823344_G_A_chr7:6824111_T_G_chr7:6824543_A_C_chr7:6824641_T_C_chr7:6824656_T_C_chr7:6824713_GATAAA_G;chr7:6824520_A_T	0.000931513506945851;0.000223923133295334	0.852348	0.865946	0.00843975	0.045345	1	0.8518	0.863468	0.00850273	0.0455123
ZNF862_ENSG00000106479	1	0	0	0	0	0	1	2	3	ultra_rare_collpase_chr7:149833819_C_T_chr7:149833824_C_T_chr7:149844656_A_C_chr7:149844659_T_TA_chr7:149844664_C_G_chr7:149847902_C_T_chr7:149847962_AC_A_chr7:149847971_T_C_chr7:149847986_C_T_chr7:149848014_G_A_chr7:149848058_ACT_A_chr7:149848074_C_T_chr7:149848139_C_T_chr7:149848140_G_C_chr7:149850251_C_T_chr7:149850302_G_A_chr7:149859437_A_C_chr7:149859463_C_T_chr7:149859508_G_A_chr7:149860409_G_A_chr7:149860548_G_A_chr7:149860665_G_A_chr7:149860683_C_T_chr7:149860715_C_T_chr7:149860716_A_G_chr7:149860730_G_A_chr7:149860776_C_T_chr7:149860822_C_A_chr7:149860895_C_A_chr7:149860898_C_T_chr7:149860944_A_G_chr7:149860971_A_G_chr7:149860984_G_T_chr7:149861057_G_C_chr7:149861058_A_C_chr7:149861195_G_A_chr7:149861217_G_A_chr7:149861342_C_T_chr7:149861354_G_C_chr7:149861355_C_T_chr7:149861424_A_G_chr7:149861443_CAA_C_chr7:149861472_C_T_chr7:149861600_G_T_chr7:149861630_C_T_chr7:149861807_C_T_chr7:149861837_T_C_chr7:149861919_A_G_chr7:149861942_G_A_chr7:149862004_G_T_chr7:149862213_G_A_chr7:149862242_G_A_chr7:149862270_C_T_chr7:149862374_G_A_chr7:149862377_G_A_chr7:149862440_C_T_chr7:149862466_T_G_chr7:149864166_AG_A;chr7:149847936_C_T;chr7:149848271_A_T;chr7:149861078_G_A;chr7:149861381_G_A;chr7:149862183_T_A	0.00232878376736463;0.000384755578955895;0.000384771162413933;0.000486085794142666;0.000972053462940462;0.000202543952037592	0.844435	0.959493	-0.00454385	0.0231564	1	0.843819	0.958731	-0.00457966	0.0232458
CLCN1_ENSG00000188037	1	0	0	0	0	0	2	2	6	ultra_rare_collpase_chr7:143316259_G_A_chr7:143316265_G_T_chr7:143316303_A_G_chr7:143316304_C_T_chr7:143320726_G_A_chr7:143321458_C_A_chr7:143321721_G_C_chr7:143321729_G_A_chr7:143321744_C_G_chr7:143321747_C_T_chr7:143321753_G_A_chr7:143321804_G_A_chr7:143321816_G_A_chr7:143321841_G_A_chr7:143323318_G_A_chr7:143323387_G_A_chr7:143323870_G_A_chr7:143323894_G_A_chr7:143323902_G_A_chr7:143324451_G_A_chr7:143324465_G_A_chr7:143324468_T_C_chr7:143330826_G_A_chr7:143330838_T_C_chr7:143330855_G_A_chr7:143330897_G_A_chr7:143331265_G_A_chr7:143331594_C_T_chr7:143331609_G_A_chr7:143331615_C_T_chr7:143331616_G_A_chr7:143332421_G_A_chr7:143332474_C_G_chr7:143332770_G_A_chr7:143339265_A_G_chr7:143339286_ATACCCTGCGGAGGC_A_chr7:143339295_G_A_chr7:143339323_G_A_chr7:143339517_C_A_chr7:143339579_G_A_chr7:143341938_C_T_chr7:143341944_C_G_chr7:143341952_G_A_chr7:143342069_C_T_chr7:143342073_C_G_chr7:143342094_A_G_chr7:143342127_G_T_chr7:143342382_A_T_chr7:143342407_G_A_chr7:143342478_A_G_chr7:143345551_G_A_chr7:143345580_C_T_chr7:143345596_G_T_chr7:143345649_G_C_chr7:143345652_G_GTTC_chr7:143350426_T_G_chr7:143350430_T_C_chr7:143350455_G_A_chr7:143350610_G_A_chr7:143350637_G_A_chr7:143351643_C_T_chr7:143351655_G_C_chr7:143351825_G_GC_chr7:143351846_G_A_chr7:143351936_G_A_chr7:143351942_G_A_chr7:143353592_A_G_chr7:143356564_C_G_chr7:143356591_C_T_chr7:143356621_G_A_chr7:143356918_G_C_chr7:143356927_C_T_chr7:143356950_G_A;chr7:143316395_A_T;chr7:143320675_C_T;chr7:143332490_T_G;chr7:143339304_A_G;chr7:143346201_A_G;chr7:143350604_G_A;chr7:143351862_A_T;chr7:143351924_C_T;chr7:143356935_T_C	0.00346280021060305;0.000445542549313459;0.000202511138112596;0.00030377901089554;0.000627759102506986;0.000587520259319287;0.000587282300526529;0.000202568569460762;0.000263264479546375;0.000668286755771567	0.964341	0.861523	0.000818371	0.0183055	1	0.964097	0.857847	0.000826617	0.018364
GTF2IRD2_ENSG00000196275	1	0	1	0	0	0	0	0	1	ultra_rare_collpase_chr7:74836282_T_C_chr7:74836288_C_T;chr7:74836377_A_C	4.05005872585152e-05;0.000702015196564255	0.89118	0.952917	0.00614314	0.0449024	1	0.890297	0.950186	0.00624373	0.0452677
NUDCD3_ENSG00000015676	1	0	0	0	0	0	0	1	1	ultra_rare_collpase_chr7:44386030_G_A_chr7:44386031_G_A_chr7:44386041_G_C_chr7:44386060_C_T_chr7:44386109_T_C_chr7:44392313_G_A_chr7:44392337_T_C_chr7:44392395_A_T_chr7:44392412_T_C_chr7:44400288_A_T_chr7:44404457_G_A_chr7:44404520_C_T_chr7:44485227_G_A_chr7:44485256_C_T_chr7:44485257_G_A_chr7:44490447_C_T_chr7:44490468_G_A_chr7:44490491_T_C_chr7:44490502_G_A_chr7:44490510_A_C_chr7:44490516_C_T_chr7:44490543_C_G_chr7:44490587_G_A_chr7:44490600_T_C;chr7:44400316_C_T	0.000891012919687335;0.000384755578955895	0.93698	0.879107	0.00345454	0.0436921	1	0.936717	0.876685	0.0034819	0.0438542
TAF6_ENSG00000106290	1	0	0	0	0	0	1	1	1	ultra_rare_collpase_chr7:100107307_G_T_chr7:100107368_G_C_chr7:100107449_G_T_chr7:100107458_C_T_chr7:100107548_C_T_chr7:100107574_G_A_chr7:100107609_G_A_chr7:100108008_G_A_chr7:100108497_T_G_chr7:100109960_C_A_chr7:100109965_C_T_chr7:100109982_C_T_chr7:100110022_G_A_chr7:100110028_G_A_chr7:100110049_G_A_chr7:100110241_G_A_chr7:100111285_C_T_chr7:100112241_T_G_chr7:100112242_T_C_chr7:100113709_G_A_chr7:100113724_C_T_chr7:100113899_A_G_chr7:100113918_T_G_chr7:100114073_C_T_chr7:100114083_C_T_chr7:100119721_ATTGT_A;chr7:100107982_G_A;chr7:100108509_C_T	0.000870762626058078;0.000202511138112596;0.000243033052495139	0.99459	1	0.000794175	0.117118	1	0.994357	1	0.000800785	0.113228
AMZ1_ENSG00000174945	1	0	0	0	0	0	2	2	3	ultra_rare_collpase_chr7:2700494_C_T_chr7:2700495_G_A_chr7:2700509_G_A_chr7:2700561_C_T_chr7:2700636_C_T_chr7:2700646_C_A_chr7:2700649_G_C_chr7:2700665_G_A_chr7:2700711_G_A_chr7:2700728_C_T_chr7:2700740_T_A_chr7:2700746_C_T_chr7:2700750_C_T_chr7:2702730_G_A_chr7:2702781_G_C_chr7:2702815_C_T_chr7:2702850_C_T_chr7:2702851_G_A_chr7:2708600_CCTT_C_chr7:2708663_T_C_chr7:2709098_C_T_chr7:2709099_G_A_chr7:2709174_C_A_chr7:2709644_C_T_chr7:2709652_G_A_chr7:2709685_C_T_chr7:2709686_G_A_chr7:2709694_C_T_chr7:2709727_G_A_chr7:2709736_C_T_chr7:2709797_G_T_chr7:2709805_G_A_chr7:2712329_G_C_chr7:2712426_G_A_chr7:2712430_C_T_chr7:2712454_C_T_chr7:2712519_G_C_chr7:2712640_G_A;chr7:2708606_TGAA_T;chr7:2708629_G_A;chr7:2708630_C_T;chr7:2709683_G_T;chr7:2709730_G_C;chr7:2712771_C_T	0.00188327730752096;0.000263264479546375;0.000202535747559444;0.000202527543745949;0.00050627784528149;0.000931513506945851;0.000303791315618924	0.933316	0.922872	-0.00199807	0.0238793	1	0.933013	0.921375	-0.00201458	0.0239677
SERPINE1_ENSG00000106366	1	0	0	0	0	0	1	0	1	ultra_rare_collpase_chr7:101127249_G_A_chr7:101128395_T_C_chr7:101128550_C_T_chr7:101128584_C_T_chr7:101128616_G_A_chr7:101130438_G_A_chr7:101130445_G_A_chr7:101130505_C_T_chr7:101130513_G_A_chr7:101130618_T_C_chr7:101130646_A_T_chr7:101131893_T_C_chr7:101131955_G_A_chr7:101131989_C_T_chr7:101132018_G_A_chr7:101132019_G_A_chr7:101133700_T_C_chr7:101133833_A_G_chr7:101135732_G_A_chr7:101135742_C_T_chr7:101135786_G_T_chr7:101137061_T_C_chr7:101137070_G_A_chr7:101138668_G_A;chr7:101132064_A_G	0.0011947673241262;0.000202699963514007	0.911949	1	0.00488548	0.0441803	1	0.911591	1	0.00492484	0.0443553
AGBL3_ENSG00000146856	1	0	0	0	0	0	0	1	2	ultra_rare_collpase_chr7:134989291_TCGGTGTGCACTTTTAA_T_chr7:134989305_T_C_chr7:134989311_G_A_chr7:134993507_G_A_chr7:134993556_G_A_chr7:134993571_G_A_chr7:134993588_G_A_chr7:134993630_C_T_chr7:134993631_G_A_chr7:135017094_G_A_chr7:135017109_C_A_chr7:135032874_G_A_chr7:135032888_C_T_chr7:135032889_G_A_chr7:135032937_T_C_chr7:135032981_G_A_chr7:135034147_A_C_chr7:135034154_A_G_chr7:135034159_G_A_chr7:135034177_C_G_chr7:135034178_G_A_chr7:135034304_G_T_chr7:135034306_AT_A_chr7:135034543_G_T_chr7:135034546_C_T_chr7:135034567_C_T_chr7:135034592_G_C_chr7:135034600_G_T_chr7:135034651_C_T_chr7:135034663_A_AT_chr7:135034736_T_C_chr7:135034786_G_A_chr7:135034787_T_C_chr7:135034817_T_C_chr7:135034831_C_T_chr7:135034861_C_T_chr7:135034928_G_A_chr7:135037431_C_T_chr7:135037462_G_C_chr7:135037483_T_A_chr7:135037539_C_T_chr7:135037540_G_A_chr7:135037563_A_G_chr7:135044085_G_A_chr7:135045522_G_A_chr7:135045821_T_C_chr7:135059173_C_T_chr7:135059185_AG_A_chr7:135076396_GA_G_chr7:135076412_A_C_chr7:135076413_C_T_chr7:135076421_G_T_chr7:135081775_C_T_chr7:135115431_G_T_chr7:135128989_T_G;chr7:135034920_G_A;chr7:135037432_G_A	0.00249078611639869;0.00034425499169738;0.000486007047102183	0.791042	1	-0.00732143	0.0276325	1	0.790175	1	-0.00738346	0.0277486
CASD1_ENSG00000127995	1	0	0	0	0	0	0	3	2	ultra_rare_collpase_chr7:94509796_G_A_chr7:94510069_T_C_chr7:94510098_C_T_chr7:94510110_G_T_chr7:94510122_T_A_chr7:94510176_T_C_chr7:94510232_CCCTCT_C_chr7:94518220_T_C_chr7:94518306_AAAG_A_chr7:94527173_T_A_chr7:94535522_CTG_C_chr7:94537554_T_C_chr7:94537643_C_T_chr7:94537784_C_T_chr7:94537785_G_A_chr7:94537838_A_T_chr7:94537848_T_C_chr7:94545608_T_C_chr7:94547111_A_G_chr7:94549628_C_T_chr7:94549630_G_A_chr7:94551483_G_T_chr7:94552396_A_G_chr7:94552404_C_T_chr7:94554516_G_T_chr7:94555592_T_C_chr7:94555720_C_T_chr7:94556255_T_C_chr7:94556961_G_A;chr7:94535317_T_C;chr7:94547149_T_C;chr7:94547350_T_C;chr7:94551390_G_A	0.00123526791138472;0.000303754404438864;0.000546757927989956;0.000222753229921834;0.000364505285326637	0.907261	0.847348	0.00359325	0.030845	1	0.9069	0.845356	0.00362005	0.0309538
SERPINE3_ENSG00000253309	1	0	0	0	0	0	0	1	1	ultra_rare_collpase_chr13:51339299_T_C_chr13:51339592_G_A_chr13:51341140_C_T_chr13:51341191_G_T_chr13:51341234_C_T_chr13:51341293_G_A_chr13:51344266_G_T_chr13:51344323_G_A_chr13:51347040_A_AG_chr13:51347201_C_A_chr13:51347234_G_A_chr13:51348332_G_A_chr13:51348363_T_C_chr13:51355092_G_A_chr13:51355099_C_A_chr13:51355114_C_T_chr13:51361993_TCTAG_T;chr13:51355061_AT_A	0.00085051233242882;0.000243003523551091	0.826006	0.808114	0.0101119	0.0459994	1	0.825372	0.805945	0.0101864	0.0461673
DCT_ENSG00000080166	1	0	0	0	0	0	0	6	1	ultra_rare_collpase_chr13:94439963_G_A_chr13:94440051_C_T_chr13:94443445_C_T_chr13:94443453_T_C_chr13:94443509_G_C_chr13:94443534_C_T_chr13:94443546_A_G_chr13:94443547_T_C_chr13:94460107_T_C_chr13:94460111_C_T_chr13:94460162_T_C_chr13:94460206_T_C_chr13:94462011_T_A_chr13:94462095_G_C_chr13:94462166_A_C_chr13:94465629_T_C_chr13:94465780_G_C_chr13:94465798_C_A_chr13:94465799_G_A_chr13:94466586_T_C_chr13:94466592_C_T_chr13:94466616_C_T_chr13:94466632_C_G_chr13:94468748_A_C_chr13:94468785_C_CA_chr13:94468794_C_A_chr13:94468818_G_A_chr13:94468823_T_G_chr13:94468937_G_T_chr13:94468998_C_T_chr13:94469006_C_T_chr13:94469047_T_C_chr13:94474541_T_C_chr13:94478975_G_A_chr13:94478978_C_T_chr13:94478979_G_A_chr13:94479008_C_T_chr13:94479024_G_A_chr13:94479057_C_T_chr13:94479063_G_A_chr13:94479083_C_T_chr13:94479176_C_T_chr13:94479177_G_A_chr13:94479179_G_A;chr13:94465643_C_G;chr13:94465687_G_A;chr13:94465739_C_T;chr13:94469007_C_A;chr13:94478985_A_G;chr13:94479131_G_A	0.00214653112470131;0.000344338667206806;0.000344492178001135;0.000324201653428432;0.000243003523551091;0.000303766707168894;0.000303754404438864	0.84567	0.812941	0.00493673	0.0253626	1	0.845122	0.810365	0.00497169	0.0254506
PCID2_ENSG00000126226	1	0	0	0	0	0	0	1	1	ultra_rare_collpase_chr13:113178221_G_T_chr13:113178968_T_C_chr13:113178980_T_C_chr13:113179001_C_T_chr13:113179013_C_T_chr13:113179984_G_A_chr13:113180007_G_A_chr13:113180025_A_G_chr13:113181125_C_T_chr13:113181179_T_C_chr13:113181191_C_T_chr13:113181192_G_A_chr13:113181200_T_C_chr13:113181222_A_C_chr13:113184480_T_C_chr13:113195087_C_T_chr13:113195088_G_A_chr13:113196212_G_A_chr13:113197077_G_A_chr13:113198208_CATTTCATCATAAG_C_chr13:113198218_T_C_chr13:113198257_G_A_chr13:113208619_T_C_chr13:113208624_A_G_chr13:113208628_G_A_chr13:113208634_T_C_chr13:113209607_C_T_chr13:113209636_C_T_chr13:113209647_G_A_chr13:113209728_C_T_chr13:113209737_C_G_chr13:113209970_C_T_chr13:113209994_A_G_chr13:113209999_A_G_chr13:113210005_G_A_chr13:113210030_C_T_chr13:113210057_C_T_chr13:113210063_G_C;chr13:113210007_C_T	0.001336519379531;0.000324096580781073	0.841906	1	-0.0075117	0.0376608	1	0.841189	1	-0.00758032	0.0378311
HSPH1_ENSG00000120694	1	0	0	0	0	0	0	2	3	ultra_rare_collpase_chr13:31137487_G_A_chr13:31138436_G_A_chr13:31138466_T_C_chr13:31138493_T_C_chr13:31138533_C_T_chr13:31138795_C_T_chr13:31139080_T_C_chr13:31140191_C_T_chr13:31141139_T_G_chr13:31141145_G_C_chr13:31143868_T_C_chr13:31143923_T_C_chr13:31143941_G_C_chr13:31145666_G_A_chr13:31145688_G_C_chr13:31148091_C_T_chr13:31148471_G_A_chr13:31150153_A_C_chr13:31150956_T_C_chr13:31151151_T_G_chr13:31151165_G_C_chr13:31151686_G_A_chr13:31151703_C_A_chr13:31152869_A_G_chr13:31152906_C_A_chr13:31154746_T_C_chr13:31155573_C_T_chr13:31160955_GA_G_chr13:31161100_G_A_chr13:31161476_G_A_chr13:31161479_G_C_chr13:31161501_T_C_chr13:31161529_G_A_chr13:31161530_G_A_chr13:31161542_T_C_chr13:31161578_G_A_chr13:31161910_G_A_chr13:31161912_G_A_chr13:31161934_A_C_chr13:31161955_T_C_chr13:31161969_G_A_chr13:31161970_G_A_chr13:31161981_C_G_chr13:31161986_G_C_chr13:31161987_C_A_chr13:31161989_T_C_chr13:31162021_CCTT_C_chr13:31162042_A_T_chr13:31162087_G_A;chr13:31150050_A_C;chr13:31151101_A_G;chr13:31161523_G_A;chr13:31161978_T_C	0.00214653112470131;0.000222753229921834;0.000789761451541047;0.00034425499169738;0.000850581230507513	0.793673	0.919227	-0.00594007	0.0227116	1	0.79269	0.917732	-0.00599759	0.0228202
NUFIP1_ENSG00000083635	1	0	0	0	0	0	0	1	2	ultra_rare_collpase_chr13:44941250_A_C_chr13:44941267_T_C_chr13:44941271_G_A_chr13:44941303_C_T_chr13:44941310_C_G_chr13:44943485_G_A_chr13:44949727_G_A_chr13:44959410_G_A_chr13:44959536_T_A_chr13:44979211_C_T_chr13:44979266_T_C_chr13:44979912_A_G_chr13:44979919_C_T_chr13:44979928_TA_T_chr13:44980738_A_G_chr13:44980774_C_T_chr13:44980789_C_T_chr13:44980804_A_G_chr13:44982134_G_A;chr13:44980760_G_C;chr13:44982082_T_C	0.00085051233242882;0.000465756753472925;0.000243013365735115	0.943792	0.851951	-0.00288408	0.0409066	1	0.943554	0.849715	-0.00290618	0.0410457
BIVM_ENSG00000134897	1	0	0	0	0	0	0	1	3	ultra_rare_collpase_chr13:102796950_T_C_chr13:102796990_C_T_chr13:102796996_G_A_chr13:102798525_T_C_chr13:102807274_A_G_chr13:102807430_T_G_chr13:102807461_A_T_chr13:102807479_C_T_chr13:102807617_C_T_chr13:102807685_G_A_chr13:102816530_G_A_chr13:102821050_C_T_chr13:102821060_A_G_chr13:102831610_C_T_chr13:102831672_C_T_chr13:102831681_G_C_chr13:102834498_A_G_chr13:102834528_A_G_chr13:102838698_C_T_chr13:102839620_C_A_chr13:102839657_T_C_chr13:102839698_G_C_chr13:102839707_G_A_chr13:102839743_C_T_chr13:102839744_G_A_chr13:102839752_C_T_chr13:102839792_A_G_chr13:102839818_A_C_chr13:102841501_T_G_chr13:102846279_G_A;chr13:102839799_G_A;chr13:102846322_C_T;chr13:102846342_A_G	0.00129601879227249;0.000364505285326637;0.000870797893884164;0.000425325069874833	0.98097	0.97929	-0.000968153	0.0405881	1	0.980813	0.978999	-0.000975566	0.0405648
DIAPH3_ENSG00000139734	1	0	0	0	0	0	0	4	2	ultra_rare_collpase_chr13:59666594_C_T_chr13:59666595_G_A_chr13:59666622_C_T_chr13:59666694_A_G_chr13:59666699_T_C_chr13:59666817_A_C_chr13:59667792_A_T_chr13:59667799_G_A_chr13:59667855_G_A_chr13:59667887_T_C_chr13:59667917_G_A_chr13:59667976_A_T_chr13:59667995_A_G_chr13:59686996_T_C_chr13:59687171_G_A_chr13:59687183_T_C_chr13:59687216_G_A_chr13:59696651_G_T_chr13:59725718_A_G_chr13:59734531_T_C_chr13:59734626_G_A_chr13:59734721_A_G_chr13:59743720_T_C_chr13:59743797_T_G_chr13:59750902_A_T_chr13:59750953_C_T_chr13:59750974_GGCACTGTCA_G_chr13:59751062_T_C_chr13:59751139_C_T_chr13:59751147_A_G_chr13:59751152_C_T_chr13:59751158_T_A_chr13:59751159_C_G_chr13:59751176_T_G_chr13:59751188_C_T_chr13:59751193_G_A_chr13:59760913_A_G_chr13:59768701_T_C_chr13:59774154_A_G_chr13:59774189_C_T_chr13:59774243_G_A_chr13:59774758_C_T_chr13:59774778_TG_T_chr13:59774834_A_G_chr13:59774835_G_A_chr13:59804957_A_C_chr13:59805023_A_G_chr13:59805097_T_C_chr13:59810827_G_A_chr13:59810835_C_T_chr13:59810871_C_T_chr13:59810895_C_CT_chr13:59832677_T_A_chr13:59833179_A_T_chr13:59833183_T_A_chr13:59833189_A_G_chr13:59833244_A_G_chr13:59837127_A_G_chr13:59837140_A_G_chr13:59837154_C_T_chr13:59837187_T_C_chr13:59837277_T_C_chr13:59839368_G_A_chr13:59839383_C_T_chr13:59839409_C_G_chr13:59839493_T_C_chr13:59858861_A_G_chr13:59858890_A_G_chr13:59861428_G_C_chr13:59876254_T_C_chr13:59879273_G_A_chr13:59879338_C_G_chr13:59879362_G_A_chr13:59879384_G_A_chr13:59879403_C_G_chr13:59879441_G_A_chr13:59879446_C_T_chr13:59911761_A_G_chr13:59911818_G_C_chr13:59916154_C_A_chr13:59916160_T_A_chr13:59916177_C_T_chr13:59924786_G_A_chr13:59924824_T_G_chr13:59947075_T_C_chr13:59947086_T_G_chr13:59947092_T_C_chr13:59947093_T_C_chr13:59947216_G_A_chr13:59961450_G_A_chr13:59968229_T_C_chr13:59970000_T_C_chr13:59970058_T_C_chr13:59971027_G_C_chr13:59971030_G_C_chr13:59973929_A_G_chr13:59974438_C_T_chr13:59983804_C_T_chr13:59991185_A_G_chr13:59991221_G_A_chr13:59992095_C_T_chr13:59992096_G_A_chr13:59992107_T_G_chr13:59992127_A_C_chr13:59992153_T_C_chr13:59992459_T_C_chr13:59992498_C_T_chr13:59992499_G_A_chr13:60008584_C_CA_chr13:60008599_A_AT_chr13:60008618_C_T_chr13:60010597_G_A_chr13:60010606_G_T_chr13:60010612_C_T_chr13:60010656_C_A_chr13:60016086_A_G_chr13:60016122_T_G_chr13:60019117_A_T_chr13:60042717_C_T_chr13:60042718_G_A_chr13:60042742_G_T_chr13:60042747_T_C_chr13:60042782_T_A_chr13:60042802_G_A_chr13:60042803_GCTTCT_G_chr13:60093693_G_A_chr13:60093741_C_G_chr13:60112177_ATTTG_A_chr13:60132967_G_A_chr13:60132999_A_T_chr13:60141069_A_G_chr13:60141078_G_A_chr13:60154982_T_C_chr13:60155128_A_C_chr13:60163079_A_G_chr13:60163684_C_T;chr13:59810826_C_T;chr13:59879289_GT_G;chr13:59911748_T_C;chr13:59911823_T_A;chr13:59970886_G_C	0.00668259689765502;0.000263253817180349;0.000688509983394759;0.000243013365735115;0.000243003523551091;0.000263253817180349	0.978524	0.877176	0.000582124	0.0216252	1	0.978385	0.875369	0.000586945	0.0216635
KCTD12_ENSG00000178695	1	0	0	0	0	0	0	2	2	ultra_rare_collpase_chr13:76883061_A_C_chr13:76883128_A_G_chr13:76883144_T_C_chr13:76883275_G_C_chr13:76883292_A_G_chr13:76883318_C_T_chr13:76883515_A_G_chr13:76883574_T_C_chr13:76883812_T_G_chr13:76883907_T_G_chr13:76885222_G_A_chr13:76885448_G_A_chr13:76885501_G_A_chr13:76885513_G_C_chr13:76885516_G_A_chr13:76885536_G_T_chr13:76885596_T_G_chr13:76885598_C_A_chr13:76885610_T_C_chr13:76885703_T_A_chr13:76885724_G_C_chr13:76885739_G_A_chr13:76885781_G_A_chr13:76885789_G_C_chr13:76885792_G_A_chr13:76885819_G_A_chr13:76885851_G_T_chr13:76885885_G_A_chr13:76885909_G_A_chr13:76885928_C_T_chr13:76885940_T_G_chr13:76885952_T_C_chr13:76885961_A_G_chr13:76885983_G_A_chr13:76885993_C_T_chr13:76886008_G_A_chr13:76886029_C_A_chr13:76886065_C_T_chr13:76886078_G_A_chr13:76886086_G_GCCACTGCCGCCC_chr13:76886098_C_CCCG_chr13:76886119_T_C_chr13:76886123_C_T;chr13:76883195_A_G;chr13:76883272_C_T;chr13:76885432_G_A	0.00236928435462314;0.000364505285326637;0.000324004698068122;0.00052652895909275	0.798833	0.923834	-0.00701546	0.027527	1	0.798055	0.922847	-0.00707055	0.0276339
COL4A1_ENSG00000187498	1	0	0	0	0	0	1	4	2	ultra_rare_collpase_chr13:110150403_G_A_chr13:110150406_C_T_chr13:110152385_G_C_chr13:110152406_C_T_chr13:110152497_C_T_chr13:110155369_C_T_chr13:110155372_T_C_chr13:110155380_G_A_chr13:110161211_T_C_chr13:110161348_C_T_chr13:110162266_C_T_chr13:110162293_G_C_chr13:110162320_G_A_chr13:110162421_G_A_chr13:110164945_T_C_chr13:110164967_G_A_chr13:110164976_G_A_chr13:110164984_G_A_chr13:110164993_G_A_chr13:110166243_G_A_chr13:110166252_T_C_chr13:110166256_C_T_chr13:110169673_C_T_chr13:110169685_G_A_chr13:110169756_G_A_chr13:110170588_G_A_chr13:110170618_G_A_chr13:110170645_G_A_chr13:110173942_T_C_chr13:110173974_G_C_chr13:110174523_C_A_chr13:110175228_C_T_chr13:110175246_A_G_chr13:110176462_G_A_chr13:110176463_G_A_chr13:110176474_G_A_chr13:110176499_G_T_chr13:110176691_C_T_chr13:110176944_G_C_chr13:110177889_G_A_chr13:110178148_G_C_chr13:110178169_G_A_chr13:110178174_G_A_chr13:110179030_G_A_chr13:110179282_T_C_chr13:110179291_G_A_chr13:110179399_G_A_chr13:110179414_G_C_chr13:110181311_G_A_chr13:110182995_T_C_chr13:110183213_G_A_chr13:110186426_T_G_chr13:110186444_G_C_chr13:110186462_C_A_chr13:110186475_G_A_chr13:110186492_C_T_chr13:110186528_C_T_chr13:110186529_G_A_chr13:110186553_C_G_chr13:110187139_G_A_chr13:110187152_G_A_chr13:110187164_C_A_chr13:110187247_T_C_chr13:110187314_G_C_chr13:110192285_C_G_chr13:110192869_G_A_chr13:110198506_G_C_chr13:110198620_G_A_chr13:110200866_G_A_chr13:110209420_G_A_chr13:110211876_C_G_chr13:110212437_G_A_chr13:110212446_G_C_chr13:110213964_G_T_chr13:110233277_T_A_chr13:110242706_T_G_chr13:110248041_A_G_chr13:110266188_T_C;chr13:110167161_G_C;chr13:110170577_G_A;chr13:110178066_G_C;chr13:110192216_G_A;chr13:110211909_G_A;chr13:110212475_A_G	0.0031995463934227;0.000465756753472925;0.000263253817180349;0.000364549578742709;0.000324004698068122;0.000202527543745949;0.000303754404438864	0.954041	0.800469	0.00127411	0.0221075	1	0.953802	0.797263	0.00128538	0.0221875
POLR1D_ENSG00000186184	1	0	0	0	0	0	0	3	2	ultra_rare_collpase_chr13:27619495_T_C_chr13:27620043_C_T_chr13:27621136_C_T_chr13:27621140_G_A_chr13:27621859_T_C_chr13:27621859_T_TCCTTCCGTCCTCCGCG_chr13:27621861_C_T_chr13:27621989_A_G_chr13:27622856_A_G_chr13:27622858_A_T_chr13:27622867_G_A_chr13:27622927_C_T_chr13:27623063_C_T_chr13:27623096_G_A_chr13:27623177_T_C_chr13:27623228_G_T_chr13:27648379_G_A_chr13:27648414_G_A_chr13:27648441_G_T_chr13:27665560_G_A_chr13:27665793_A_C_chr13:27665835_A_G_chr13:27665948_C_T_chr13:27709364_G_A_chr13:27709429_T_C_chr13:27709449_T_C_chr13:27709470_G_A_chr13:27709485_T_C_chr13:27709674_A_G_chr13:27719608_T_C_chr13:27719650_A_C_chr13:27719678_G_C_chr13:27728240_A_G_chr13:27728348_G_C_chr13:27728353_G_A_chr13:27728356_G_C_chr13:27728372_A_G_chr13:27728388_A_G_chr13:27728489_A_G_chr13:27728554_G_A_chr13:27728565_A_G_chr13:27728597_T_C_chr13:27728635_T_G_chr13:27728652_C_T_chr13:27728697_G_A_chr13:27728706_A_T_chr13:27728732_T_C_chr13:27728840_G_A_chr13:27728916_G_A_chr13:27729813_C_G_chr13:27729830_G_A_chr13:27729838_A_T_chr13:27729923_G_C_chr13:27729966_A_AC_chr13:27730047_G_T_chr13:27730141_C_T_chr13:27730144_A_G;chr13:27621135_A_G;chr13:27719551_T_C;chr13:27728389_AGTGAAAT_A;chr13:27729864_A_G	0.00279454052083755;0.000344268934791414;0.00034425499169738;0.000303754404438864;0.000688537869582827	0.953042	0.963471	-0.00149087	0.0253172	1	0.952822	0.962867	-0.00150281	0.0254012
CCDC168_ENSG00000175820	1	0	0	0	0	0	0	2	5	ultra_rare_collpase_chr13:102729488_G_A_chr13:102729516_A_G_chr13:102729600_G_A_chr13:102729645_CA_C_chr13:102729645_C_CA_chr13:102729656_G_C_chr13:102729674_T_C_chr13:102729707_T_C_chr13:102729860_G_A_chr13:102729865_C_G_chr13:102730137_TA_T_chr13:102730500_G_A_chr13:102730841_T_C_chr13:102730878_C_T_chr13:102731052_G_A_chr13:102731265_CT_C_chr13:102731376_GT_G_chr13:102731433_A_G_chr13:102731450_A_G_chr13:102731474_A_G_chr13:102731873_A_AGAAT_chr13:102731928_T_A_chr13:102732389_T_G_chr13:102732599_A_C_chr13:102733185_G_A_chr13:102733773_G_A_chr13:102734469_G_A_chr13:102734573_AT_A_chr13:102734783_G_T_chr13:102734883_CTTCCTTG_C_chr13:102734901_CAT_C_chr13:102735279_T_C_chr13:102735707_GT_G_chr13:102735809_T_G_chr13:102736341_G_A_chr13:102736418_C_CT_chr13:102736577_T_C_chr13:102737907_C_A_chr13:102738392_CT_C_chr13:102738948_G_A_chr13:102739888_C_T_chr13:102740046_G_A_chr13:102740552_C_CT_chr13:102741191_TTCTG_T_chr13:102742480_TTC_T_chr13:102742482_C_A_chr13:102743255_G_T_chr13:102743725_A_T_chr13:102743832_C_A_chr13:102744172_A_C_chr13:102744330_CTGTT_C_chr13:102744629_T_A_chr13:102746454_A_G_chr13:102747417_T_G_chr13:102747735_T_C_chr13:102747944_G_C_chr13:102747981_G_A_chr13:102748442_T_C_chr13:102748497_C_A_chr13:102749108_A_T_chr13:102749768_A_G_chr13:102750378_A_G_chr13:102750390_T_C_chr13:102758410_C_A_chr13:102758543_C_A_chr13:102758857_C_A;chr13:102730979_TA_T;chr13:102733083_TG_T;chr13:102734573_A_AT;chr13:102735080_G_A;chr13:102737048_ATGTT_A;chr13:102742194_G_A	0.00328054756793974;0.000486007047102183;0.000486007047102183;0.000364534813074649;0.000992264387833624;0.000324017820980154;0.000607533414337789	0.928747	0.885691	0.00176699	0.0197604	1	0.928432	0.883599	0.00178141	0.0198335
GTF2F2_ENSG00000188342	1	0	0	0	0	0	0	2	1	ultra_rare_collpase_chr13:45120667_C_T_chr13:45136770_C_T_chr13:45136797_G_A_chr13:45151730_T_C_chr13:45151742_C_T_chr13:45151783_C_G_chr13:45151795_G_A_chr13:45193664_T_C_chr13:45193759_CTTG_C_chr13:45193822_A_G_chr13:45193838_A_G_chr13:45193990_A_G_chr13:45194057_G_A_chr13:45194077_A_C_chr13:45194116_C_T_chr13:45194254_C_T_chr13:45194270_A_G_chr13:45194356_A_G_chr13:45194393_G_C_chr13:45194643_G_A_chr13:45194727_C_T_chr13:45194748_G_A_chr13:45194777_A_G_chr13:45267236_G_A_chr13:45267302_A_G_chr13:45267372_C_T_chr13:45283550_A_C;chr13:45194783_A_G;chr13:45207444_A_G	0.0011947673241262;0.000283504110809607;0.000263253817180349	0.852909	1	-0.00704369	0.0379902	1	0.852413	1	-0.00709119	0.0381162
ERCC5_ENSG00000134899	1	0	0	0	0	0	0	2	2	ultra_rare_collpase_chr13:102852102_T_C_chr13:102852131_G_T_chr13:102852151_G_A_chr13:102852162_C_T_chr13:102852199_C_T_chr13:102852203_G_C_chr13:102852211_G_A_chr13:102852240_C_T_chr13:102852293_G_C_chr13:102853785_C_T_chr13:102858279_A_G_chr13:102858296_C_G_chr13:102858300_C_T_chr13:102858416_G_C_chr13:102861541_G_C_chr13:102861573_A_G_chr13:102862081_C_G_chr13:102862179_A_G_chr13:102862305_C_T_chr13:102862344_G_A_chr13:102866270_G_C_chr13:102866337_C_T_chr13:102866358_G_A_chr13:102866641_C_T_chr13:102866671_C_T_chr13:102866676_G_A_chr13:102866687_C_T_chr13:102866695_G_A_chr13:102866731_A_G_chr13:102866767_C_T_chr13:102866790_T_A_chr13:102866798_A_G_chr13:102868121_C_T_chr13:102868199_G_A_chr13:102868257_C_T_chr13:102872254_C_A_chr13:102872275_G_A_chr13:102872287_T_C_chr13:102872307_C_G_chr13:102872350_C_T_chr13:102872361_T_C_chr13:102873270_G_A_chr13:102873290_A_G_chr13:102875313_C_T_chr13:102875317_G_A_chr13:102875322_G_C_chr13:102875364_A_G_chr13:102875367_C_T_chr13:102875368_G_A_chr13:102875380_A_G_chr13:102875407_T_C_chr13:102875439_G_A_chr13:102875464_T_C_chr13:102875487_G_T_chr13:102875500_G_A_chr13:102875595_G_A_chr13:102875676_A_AAT_chr13:102875785_C_G_chr13:102875802_G_A;chr13:102868179_C_T;chr13:102873269_C_T;chr13:102875896_A_C	0.00307804463164716;0.000283504110809607;0.000405005872585152;0.000445524503847712	0.897916	0.917038	-0.00310782	0.0242243	1	0.897468	0.915902	-0.00313466	0.0243259
TEX30_ENSG00000151287	1	0	0	0	0	0	0	2	1	ultra_rare_collpase_chr13:102766486_G_A_chr13:102766490_G_A_chr13:102766510_T_C_chr13:102766514_T_C_chr13:102766551_C_A_chr13:102767391_C_A_chr13:102767404_G_A_chr13:102767467_C_T_chr13:102767470_T_C_chr13:102767475_C_T_chr13:102769327_G_A_chr13:102769490_CCAAA_C_chr13:102769527_T_C_chr13:102770088_T_G;chr13:102766574_A_T;chr13:102769439_C_T	0.000870762626058078;0.000405005872585152;0.000243003523551091	0.943272	1	-0.00293337	0.0412231	1	0.942994	1	-0.0029596	0.041389
ESD_ENSG00000139684	1	0	0	0	0	0	1	1	1	ultra_rare_collpase_chr13:46777499_G_A_chr13:46777532_T_C_chr13:46777551_C_G_chr13:46777570_T_C_chr13:46777574_T_C_chr13:46777613_G_GCAT_chr13:46780012_T_C_chr13:46781495_C_T_chr13:46781518_A_G_chr13:46781539_T_C_chr13:46781547_C_A_chr13:46781593_T_C_chr13:46781612_G_A_chr13:46782669_C_T_chr13:46782675_T_C_chr13:46782792_C_T_chr13:46784251_C_T_chr13:46784252_G_A_chr13:46784269_G_A_chr13:46791348_G_A;chr13:46779990_G_A;chr13:46791372_TC_T	0.00085051233242882;0.000202527543745949;0.00034425499169738	1	0.909252	-0.000326261	Inf	1	1	0.906721	-0.000328537	Inf
BRCA2_ENSG00000139618	1	0	0	0	0	0	1	6	5	ultra_rare_collpase_chr13:32319181_G_A_chr13:32319249_A_G_chr13:32319250_T_A_chr13:32319289_C_T_chr13:32326139_G_C_chr13:32326142_A_G_chr13:32326268_C_A_chr13:32326272_A_G_chr13:32326577_G_A_chr13:32326602_C_T_chr13:32329467_CTG_C_chr13:32333140_T_G_chr13:32333220_C_T_chr13:32337428_A_G_chr13:32337455_A_G_chr13:32337492_A_G_chr13:32337513_T_G_chr13:32337618_C_CT_chr13:32337659_A_T_chr13:32337681_C_T_chr13:32337923_C_T_chr13:32338104_A_G_chr13:32338656_A_T_chr13:32338689_A_C_chr13:32338749_AATTAC_A_chr13:32338981_GA_G_chr13:32339320_C_G_chr13:32339425_A_C_chr13:32340413_G_A_chr13:32340420_C_G_chr13:32340498_A_T_chr13:32340570_C_G_chr13:32340642_C_G_chr13:32340758_A_C_chr13:32340836_GACAA_G_chr13:32341061_G_A_chr13:32341158_G_A_chr13:32344569_A_G_chr13:32346842_G_A_chr13:32346875_C_T_chr13:32354910_G_C_chr13:32354920_TTC_T_chr13:32354943_G_A_chr13:32355085_A_C_chr13:32356476_T_C_chr13:32356526_C_T_chr13:32356548_C_T_chr13:32357752_A_G_chr13:32357767_A_G_chr13:32357836_A_G_chr13:32357883_C_T_chr13:32362582_A_G_chr13:32362688_A_C_chr13:32363321_A_G_chr13:32363498_AC_A_chr13:32370421_G_A_chr13:32370487_C_T_chr13:32370505_G_A_chr13:32370520_G_T_chr13:32370986_A_G_chr13:32370992_C_T_chr13:32370993_G_A_chr13:32370998_G_A_chr13:32371040_C_A_chr13:32371041_A_G_chr13:32371042_AC_A_chr13:32376699_C_T_chr13:32376760_T_G_chr13:32379326_A_G_chr13:32379429_A_C_chr13:32379479_C_T_chr13:32379480_G_A_chr13:32379768_G_A_chr13:32379881_G_A_chr13:32379894_C_T_chr13:32379909_T_G_chr13:32379912_C_T_chr13:32380044_G_A_chr13:32380079_G_A_chr13:32380136_A_G_chr13:32394707_A_G_chr13:32394726_C_G_chr13:32394734_T_G_chr13:32394770_T_C_chr13:32394776_A_G_chr13:32394796_G_A_chr13:32394814_C_T_chr13:32394857_A_G;chr13:32319232_G_C;chr13:32333264_G_C;chr13:32338940_G_A;chr13:32340341_G_A;chr13:32340586_G_C;chr13:32344602_A_C;chr13:32344651_A_T;chr13:32356536_C_T;chr13:32363196_A_G;chr13:32363389_G_T;chr13:32379834_C_T	0.00390830667044672;0.00034425499169738;0.000708760277024017;0.000891012919687335;0.000465756753472925;0.000202511138112596;0.000222753229921834;0.000222762251923856;0.000364505285326637;0.000324004698068122;0.000405005872585152;0.000506257340731441	0.907038	0.808212	-0.00200233	0.0171468	1	0.906631	0.803774	-0.00201884	0.0172125
GAS6_ENSG00000183087	1	0	0	0	0	0	0	3	1	ultra_rare_collpase_chr13:113820884_C_CG_chr13:113820911_C_T_chr13:113820953_G_A_chr13:113820989_C_T_chr13:113821000_G_A_chr13:113821012_G_A_chr13:113822066_C_T_chr13:113822168_C_G_chr13:113823437_G_A_chr13:113823487_C_T_chr13:113823496_G_A_chr13:113823548_G_A_chr13:113827023_C_T_chr13:113827044_C_T_chr13:113827058_G_A_chr13:113827091_G_A_chr13:113828588_C_T_chr13:113828606_A_G_chr13:113828636_C_T_chr13:113828674_T_C_chr13:113828687_T_C_chr13:113832331_C_T_chr13:113832346_G_A_chr13:113832363_C_T_chr13:113832364_G_A_chr13:113832381_C_T_chr13:113832658_C_T_chr13:113832659_G_A_chr13:113832671_C_T_chr13:113832676_G_T_chr13:113832755_G_A_chr13:113834591_C_T_chr13:113834592_G_A_chr13:113834648_C_T_chr13:113834649_G_A_chr13:113835516_G_A_chr13:113835594_G_A_chr13:113835596_G_A_chr13:113838070_T_A_chr13:113838139_G_C_chr13:113839743_G_A_chr13:113839744_GC_G_chr13:113839769_CAGA_C_chr13:113839784_A_G_chr13:113839848_G_C_chr13:113846574_T_C_chr13:113863606_G_A_chr13:113863660_T_C_chr13:113863704_C_T;chr13:113832345_C_T;chr13:113832692_G_A;chr13:113832737_C_T	0.00220728200558908;0.000405022276225192;0.000384755578955895;0.000405005872585152	0.775266	0.782008	-0.00766758	0.0268573	1	0.774471	0.779844	-0.00772306	0.0269536
INTS6_ENSG00000102786	1	0	0	0	0	0	0	1	4	ultra_rare_collpase_chr13:51361364_G_A_chr13:51361834_G_A_chr13:51361857_C_T_chr13:51361858_G_A_chr13:51362763_T_C_chr13:51365290_T_C_chr13:51365299_C_T_chr13:51365315_C_A_chr13:51365381_A_T_chr13:51365401_T_G_chr13:51365439_G_A_chr13:51365494_A_T_chr13:51365572_A_G_chr13:51367821_T_C_chr13:51369214_G_A_chr13:51374216_A_G_chr13:51374301_G_T_chr13:51374307_G_C_chr13:51374315_C_T_chr13:51376074_C_T_chr13:51378369_T_C_chr13:51378375_C_T_chr13:51378381_C_T_chr13:51378382_G_A_chr13:51378402_T_C_chr13:51383329_C_G_chr13:51383696_A_G_chr13:51421087_G_A_chr13:51451004_C_T_chr13:51451094_T_C_chr13:51451127_G_A_chr13:51451140_T_G_chr13:51451657_TC_T_chr13:51451704_G_C_chr13:51451715_T_TAGC_chr13:51451719_A_AGCG_chr13:51451761_CGGGAG_C_chr13:51451777_T_G_chr13:51451820_G_A_chr13:51452032_G_A_chr13:51452053_G_A_chr13:51452121_G_C_chr13:51452162_C_A_chr13:51452261_G_GCGCC_chr13:51452472_G_A_chr13:51452517_G_A_chr13:51452530_C_G_chr13:51452544_CG_C_chr13:51452575_G_T_chr13:51452616_G_C_chr13:51452639_G_A_chr13:51452663_T_C_chr13:51452673_G_A_chr13:51452693_T_C_chr13:51452698_G_C_chr13:51452752_TCCTG_T_chr13:51452752_T_TCCTG_chr13:51452787_CGTCT_C_chr13:51452807_C_T_chr13:51452848_G_A_chr13:51452854_C_A_chr13:51452876_T_TC_chr13:51452921_G_A_chr13:51452947_T_C_chr13:51452956_G_T_chr13:51452966_G_A_chr13:51452994_C_G_chr13:51453009_C_T_chr13:51453015_C_T_chr13:51453023_C_T_chr13:51453025_C_A_chr13:51453030_C_T_chr13:51453045_C_T_chr13:51453046_T_G_chr13:51453052_A_C_chr13:51453068_G_C_chr13:51453071_C_T_chr13:51453073_G_A_chr13:51453086_C_G_chr13:51453228_C_T_chr13:51453229_G_C_chr13:51453279_G_A_chr13:51453650_CGGGCGGGGGA_C_chr13:51453656_G_T;chr13:51367840_T_C;chr13:51376062_T_C;chr13:51452735_C_T;chr13:51452868_G_A	0.00348305050423231;0.000506257340731441;0.000911263213316593;0.000324267358437031;0.000689683151446306	1	0.814636	-0.000301729	Inf	1	1	0.812272	-0.000304177	Inf
PCDH8_ENSG00000136099	1	0	0	0	0	0	0	1	2	ultra_rare_collpase_chr13:52844571_C_T_chr13:52844588_G_A_chr13:52844592_A_G_chr13:52844612_G_T_chr13:52844625_G_GT_chr13:52844631_C_A_chr13:52844663_C_T_chr13:52844750_A_G_chr13:52844885_C_T_chr13:52844895_G_A_chr13:52844924_G_A_chr13:52844928_A_G_chr13:52844933_C_T_chr13:52845470_T_A_chr13:52845491_T_G_chr13:52845616_G_C_chr13:52845641_G_A_chr13:52845798_G_A_chr13:52845913_G_A_chr13:52845923_G_T_chr13:52845924_T_A_chr13:52845930_G_A_chr13:52846051_C_T_chr13:52846080_G_GC_chr13:52846099_C_T_chr13:52846107_C_G_chr13:52846204_G_T_chr13:52846225_C_G_chr13:52846235_G_C_chr13:52846348_G_C_chr13:52846434_G_A_chr13:52846493_C_G_chr13:52846516_C_T_chr13:52846522_G_A_chr13:52846527_T_C_chr13:52846533_C_T_chr13:52846534_G_A_chr13:52846608_A_C_chr13:52846644_C_T_chr13:52846739_G_C_chr13:52846744_G_T_chr13:52846758_G_A_chr13:52846773_T_C_chr13:52846801_C_A_chr13:52846855_G_A_chr13:52846893_T_C_chr13:52846897_C_A_chr13:52846980_C_T_chr13:52846987_T_C_chr13:52847080_C_A_chr13:52847128_A_G_chr13:52847155_G_C_chr13:52847200_G_C_chr13:52847220_G_A_chr13:52847223_G_A_chr13:52847365_G_A_chr13:52847373_G_C_chr13:52847386_C_T_chr13:52847452_G_T_chr13:52847473_G_T_chr13:52847545_G_C_chr13:52847737_G_T_chr13:52847755_T_C_chr13:52847758_C_T_chr13:52847893_G_A_chr13:52847927_C_G_chr13:52847944_C_T_chr13:52848094_G_T_chr13:52848135_T_G_chr13:52848226_T_A_chr13:52848234_T_C_chr13:52848240_A_G_chr13:52848246_C_T_chr13:52848253_T_C_chr13:52848321_T_G_chr13:52848364_A_C;chr13:52844805_T_C;chr13:52846245_C_T	0.0030577943380179;0.000263285806869734;0.000506257340731441	0.940923	0.785429	0.00191815	0.0258827	1	0.940645	0.782198	0.00193517	0.0259897
NUDT15_ENSG00000136159	1	0	0	0	0	0	0	1	1	ultra_rare_collpase_chr13:48037750_ACGGCCAGCGCACAGCCGCGCGGG_A_chr13:48037781_C_T_chr13:48037783_G_A_chr13:48037798_G_A_chr13:48037825_C_CGCGG_chr13:48037843_A_G_chr13:48037903_G_A_chr13:48040918_A_C_chr13:48040962_A_G_chr13:48040985_T_G_chr13:48040994_C_T_chr13:48041006_ATTCT_A_chr13:48041009_C_A_chr13:48041038_G_A_chr13:48041103_T_TG_chr13:48041114_AAAGT_A_chr13:48045771_T_A;chr13:48037902_C_G	0.000992264387833624;0.000263253817180349	0.899041	0.849275	0.00562899	0.0443672	1	0.89864	0.846955	0.00567298	0.0445362
NUP58_ENSG00000139496	1	0	0	0	0	0	0	1	1	ultra_rare_collpase_chr13:25301820_C_T_chr13:25301826_C_T_chr13:25301834_G_T_chr13:25307840_G_A_chr13:25307841_G_A_chr13:25309279_C_G_chr13:25312886_C_T_chr13:25312913_C_G_chr13:25312948_T_A_chr13:25312979_C_G_chr13:25312988_C_T_chr13:25313011_G_T_chr13:25313014_C_G_chr13:25313725_T_G_chr13:25315405_C_A_chr13:25315468_G_A_chr13:25319329_A_G_chr13:25319350_A_G_chr13:25320550_A_G_chr13:25327438_A_G_chr13:25327441_G_T_chr13:25331438_G_A_chr13:25331513_G_A_chr13:25331514_T_C_chr13:25331538_A_G_chr13:25331567_G_A_chr13:25331574_A_G_chr13:25331575_G_T_chr13:25334544_A_G_chr13:25335925_A_G_chr13:25336152_A_G_chr13:25336184_T_G_chr13:25336213_G_A_chr13:25336969_C_T_chr13:25336977_G_A_chr13:25337140_A_G_chr13:25339973_A_G_chr13:25339977_C_T;chr13:25326947_G_A	0.00198452877566725;0.000405005872585152	0.878521	0.840673	0.00485106	0.0317384	1	0.877961	0.83799	0.00489574	0.0318827
